# Context-dependent associations between recent antibiotic treatment, gut microbiome composition, blood metabolites, and metabolic health

**DOI:** 10.64898/2026.11.19.26368536

**Authors:** Crystal Perez, Sarah K. Alver, Lance Pflieger, Nick Quinn-Bohmann, Noa Rappaport, Andrew T. Magis, Robert D. Burk, Qibin Qi, Robert Kaplan, Sean M. Gibbons

**Affiliations:** Institute for Systems Biology, Seattle, WA 98109, USA; Molecular Engineering Graduate Program, University of Washington, Seattle, WA 98195, USA; Medical Scientist Training Program, University of Washington, Seattle, WA 98195, USA; Department of Epidemiology, Fred Hutchinson Cancer Center, Seattle, WA 98109, USA; Phenome Health, Seattle, WA 98121, USA; Buck Institute for Research on Aging, Novato 94945, CA, USA; Department of Epidemiology & Population Health, Albert Einstein College of Medicine, Bronx, NY 10461, USA; Department of Biomedical Engineering, Tandon School of Engineering, New York University, Brooklyn, NY 11201; Department of Bioengineering, University of Washington, Seattle, WA 98195, USA; Department of Genome Sciences, University of Washington, Seattle, WA 98195, USA; Department of Environmental and Occupational Health Sciences, University of Washington, Seattle, WA 98195, USA

## Abstract

Antibiotics are among the most widely prescribed drugs, and they reliably disrupt the commensal gut microbiota. Large epidemiological studies link antibiotic exposure to type 2 diabetes (T2D) risk, yet smaller randomized intervention trials have failed to find this connection. Whether this discordance reflects a true lack of signal or subpopulation-dependent responses to antibiotics remains unclear. Here, across three independent cohorts (N=4,122), we show that recent antibiotic use may reshape host physiology in specific dietary, microbial, and metabolic contexts. Recent antibiotic use was associated with reduced gut microbiome richness, greater *Bacteroides* and pathobiont dominance, lower predicted butyrate production, and altered levels of 34 blood metabolites, including several microbe–host co-metabolites, such as hippurate and isoursodeoxycholic acid, while the blood proteome was unchanged. Diet and microbiome composition influenced the magnitude of these effects: preference for liquor was associated with steeper diversity loss, and the presence of specific bacterial genera either dampened or amplified antibiotic-associated blood metabolite differences. Clinical chemistries did not differ, on average, across antibiotic treament groups, affirming the intervention trials. However, recent antibiotic users with T2D showed elevated methylmalonic acid, homocysteine, and alkaline phosphatase, suggesting B-vitamin deficiency. Furthermore, antibiotic users with poorer metabolic health (e.g., blood metabolomics-inferredBMI > measured BMI) showed lower circulating 25-hydroxyvitamin D. Overall, metabolic disruption associated with recent antibiotic use appears to be related to vitamin deficiencies and is concentrated in metabolically vulnerable subgroups, arguing for further research into context-aware prescribing and targeted co-therapies, like higher fiber diets, probiotics, or supplements.

## Supplemental Tables 1-11 for "Context-dependent associations between recent antibiotic treatment, gut microbiome composition, blood metabolites, and metabolic health" (part 4 of 11)

### Sheet: S11 (continued)
Supplementary Table 11: Antibiotic recency moderation of metabolite-clinical chemistry associations.
BILIRUBIN_DIRECT	metabolite_100001597	-0.0124513	-1.90392	0.0575314	485	0.982671	0.7669
ALBUMIN	metabolite_100002070	0.026949	1.89943	0.0577109	1429	0.478795	0.7669
TOTALNEUTROPHILS	metabolite_100020259	0.865973	1.90115	0.0574823	1451	0.349062	0.7669
HDLPARTICLENUMBER	metabolite_100002784	0.716874	1.90525	0.0570379	1001	0.597917	0.7669
BASOPHILSABSOLUTE	metabolite_100002173	0.00318894	1.90091	0.0575084	1495	0.991676	0.7669
LACTICDEHYDROGENASE	metabolite_100020361	4.20093	1.907	0.0571257	488	0.951481	0.7669
CHOLESTEROL_TOTAL	metabolite_999946977	-3.64921	-1.89767	0.0579326	1503	0.591112	0.7669
VITAMIND3_25_OH	metabolite_100009376	-2.69278	-1.90641	0.0572053	486	0.989857	0.7669
ALBUMIN	metabolite_823	-0.025542	-1.90481	0.0569975	1505	0.478795	0.7669
CREATININEENZ_SER	metabolite_356	-0.00344194	-1.90417	0.0570792	1514	0.653467	0.7669
HOMOCYSTEINE_SERUM	metabolite_1128	-0.28633	-1.89783	0.0579102	1515	0.334018	0.7669
OMEGA_3INDEX	metabolite_999946977	-0.119036	-1.90331	0.0571974	1467	0.999863	0.7669
BILIRUBIN_TOTAL	metabolite_999949555	0.0293698	1.90261	0.057299	1397	0.474553	0.7669
EOSINOPHILS	metabolite_100021162	-0.205409	-1.90451	0.0570365	1501	0.642655	0.7669
LEAD_BLOOD	metabolite_100000096	0.10134	1.89955	0.0576938	1440	0.912258	0.7669
MONOCYTESABSOLUTE	metabolite_132	-0.0133345	-1.90243	0.0573278	1368	0.83674	0.7669
LACTICDEHYDROGENASE	metabolite_999946486	3.7169	1.90021	0.0580314	474	0.951481	0.7669
HDLPARTICLENUMBER	metabolite_100000846	-0.681514	-1.8974	0.0580677	998	0.597917	0.7669
ADIPONECTIN_SERUM	metabolite_100005986	0.570806	1.89646	0.0580942	1498	0.996066	0.7669
LPIR_SCORE	metabolite_999946417	2.17242	1.89779	0.0580113	1016	0.671451	0.7669
SUPEROXDISMUTSOD	metabolite_100009142	5.02042	1.90536	0.0573468	482	0.99774	0.7669
ADIPONECTIN_SERUM	metabolite_999949555	-0.597126	-1.90256	0.0573068	1393	0.996066	0.7669
HDLPARTICLENUMBER	metabolite_1114	-0.69098	-1.90255	0.0573878	1011	0.597917	0.7669
LDLSMALL	metabolite_806	-26.9606	-1.89691	0.0580334	1502	0.929908	0.7669
LEAD_BLOOD	metabolite_100006641	-0.103017	-1.90078	0.0575375	1408	0.912258	0.7669
HDLPARTICLENUMBER	metabolite_100021918	0.72855	1.90224	0.0574289	1008	0.597917	0.7669
METHYLMALONICACID	metabolite_100006430	9.37785	1.89884	0.0577791	1498	0.450758	0.7669
DHA	metabolite_100005717	-0.0827245	-1.90043	0.0576053	1275	0.99798	0.7669
PROTEIN_TOTALSERUM	metabolite_171	-0.0395198	-1.90462	0.0570212	1514	0.701263	0.7669
LACTICDEHYDROGENASE	metabolite_100001993	4.0798	1.90784	0.0570167	488	0.951481	0.7669
HDLLARGE	metabolite_999947417	275.214	1.90103	0.0579104	484	0.999056	0.7669
INSULIN	metabolite_100006295	-0.717985	-1.89721	0.0579928	1507	0.432464	0.7669
LYMPHOCYTESABSOLUTE	metabolite_100021105	0.0537485	1.89875	0.0577932	1483	0.580619	0.7669
BILIRUBIN_DIRECT	metabolite_1026	-0.0096436	-1.90413	0.0575042	485	0.982671	0.7669
PLATELETCOUNTTHOUSAND	metabolite_100001777	-5.58108	-1.8969	0.0580397	1463	0.854323	0.7669
OMEGA_3_TOTAL	metabolite_100000787	0.135724	1.90521	0.0570393	1017	0.916729	0.7669
PAI_1ANTIGEN_QNT	metabolite_100001668	6.48667	1.90799	0.0569989	487	0.546851	0.7669
CREATININEENZ_SER	metabolite_999946266	-0.00366624	-1.90537	0.0569246	1505	0.653467	0.7669
MCV	metabolite_999947478	-0.532598	-1.90266	0.0573345	1169	0.997538	0.7669
GGT	metabolite_100022479	2.8105	1.90065	0.0576074	1122	0.550129	0.7669
CHLORIDE	metabolite_999952909	-0.232389	-1.90097	0.0575012	1490	0.879709	0.7669
ALBUMIN	metabolite_100001073	0.0256943	1.90024	0.0575947	1502	0.478795	0.7669
GGT	metabolite_100001993	2.35154	1.90301	0.0572405	1437	0.550129	0.7669
CHLORIDE	metabolite_999952504	0.268762	1.90354	0.0572299	1123	0.879709	0.7669
EPA	metabolite_100001461	0.0430233	1.9021	0.0573566	1466	0.999424	0.7669
ALAT_SGPT_	metabolite_100009066	1.26243	1.89749	0.0579549	1519	0.993253	0.7669
TNF_ALPHA	metabolite_999947654	-0.0725404	-1.90331	0.0572244	1297	0.999514	0.7669
LDLPARTICLENUMBER	metabolite_100015791	-39.3554	-1.8993	0.0577186	1506	0.914831	0.7669
PLATELETCOUNTTHOUSAND	metabolite_999946972	5.51971	1.89613	0.0581367	1501	0.854323	0.7669
EPA	metabolite_533	-0.0435352	-1.90005	0.0576243	1465	0.999424	0.7669
GLUTATHIONE_TOTAL	metabolite_100008998	7.61059	1.90418	0.0573048	701	0.920112	0.7669
ARACHIDONICACID	metabolite_100001425	0.189518	1.89713	0.0580089	1469	0.798786	0.7669
MPV	metabolite_192	-0.187272	-1.90319	0.0576206	490	0.793131	0.7669
CRPHIGHSENSITIVITY	metabolite_1111	0.550284	1.90386	0.0571193	1515	0.575458	0.7669
A_GRATIO	metabolite_980	0.0256242	1.90282	0.0572558	1516	0.693213	0.7669
LYMPHOCYTES	metabolite_999946294	-0.864642	-1.90169	0.0574421	1265	0.524678	0.7669
MPV	metabolite_100015727	0.187024	1.90742	0.0571328	445	0.793131	0.7669
HOMOCYSTEINE_SERUM	metabolite_100020361	0.299104	1.89892	0.0577919	1346	0.334018	0.7669
URICACID	metabolite_100001570	0.103684	1.89787	0.0579073	1501	0.715734	0.7669
LDLMEDIUM	metabolite_100015760	-18.9545	-1.89941	0.058121	486	0.880126	0.7669
FOLICACID_SERUM	metabolite_100001446	-0.677919	-1.90489	0.0569881	1500	0.881792	0.7669
HEMOGLOBIN	metabolite_1111	-0.100572	-1.90285	0.0572518	1512	0.998595	0.7669
ALBUMIN	metabolite_100001197	0.025621	1.90521	0.0569452	1507	0.478795	0.7669
A_GRATIO	metabolite_999946645	0.0266632	1.89762	0.0579466	1455	0.693213	0.7669
PROTEIN_TOTALSERUM	metabolite_999949463	-0.04288	-1.90209	0.0573745	1351	0.701263	0.7669
ALKALINEPHOSPHATASE	metabolite_535	-1.88519	-1.8965	0.0580881	1503	0.551858	0.7669
LDL_CHOLCALCULATION	metabolite_100021707	-3.32583	-1.89942	0.0577048	1485	0.682571	0.7669
HOMA_IR	metabolite_100009376	-0.22703	-1.90107	0.0574867	1498	0.664389	0.7669
ARACHIDONICACID	metabolite_100015966	0.195235	1.89852	0.0578294	1443	0.798786	0.7669
HOMA_IR	metabolite_100008993	0.236658	1.90258	0.0572886	1504	0.664389	0.7669
OXLDL	metabolite_922	1.69883	1.90254	0.0574038	962	0.882776	0.7669
EOSINOPHILS	metabolite_100001992	-0.198959	-1.90552	0.0569058	1499	0.642655	0.7669
RDW	metabolite_100006290	0.0910506	1.89824	0.0578554	1518	0.994518	0.7669
LDL_CHOLCALCULATION	metabolite_100020262	-3.41252	-1.8963	0.0581358	1350	0.682571	0.7669
BASOPHILSABSOLUTE	metabolite_806	0.0031881	1.90075	0.057528	1500	0.991676	0.7669
LYMPHOCYTESABSOLUTE	metabolite_100001950	0.0553039	1.90514	0.0569537	1511	0.580619	0.7669
SELENIUM_SERUM	metabolite_501	5.37354	1.90214	0.0577742	477	0.576654	0.7669
GLYCOHEMOGLOBINA1C	metabolite_100020893	0.0462693	1.90422	0.0570737	1506	0.778936	0.7669
BUN_CREATRATIO	metabolite_100016038	0.400497	1.89619	0.0581354	1455	0.598987	0.7669
BASOPHILS	metabolite_100000792	-0.0461585	-1.90305	0.0572284	1490	0.45035	0.7669
A_GRATIO	metabolite_999948094	0.0280053	1.90079	0.0575567	1284	0.693213	0.7669
VITAMIND_25_OHTOT	metabolite_100001254	-1.4672	-1.8972	0.0579933	1513	0.765137	0.7669
ALBUMIN	metabolite_100008952	-0.0290099	-1.90533	0.0569872	1162	0.478795	0.7669
GGT	metabolite_100019982	2.50013	1.89755	0.0579563	1453	0.550129	0.7669
ARACHIDONICACID	metabolite_100000437	-0.200795	-1.89834	0.057857	1416	0.798786	0.7669
HOMA_IR	metabolite_100022004	0.247298	1.89678	0.0580499	1510	0.664389	0.7669
BASOPHILS	metabolite_100002761	-0.0470391	-1.89832	0.0578494	1492	0.45035	0.7669
LYMPHOCYTESABSOLUTE	metabolite_100000792	-0.0525309	-1.90066	0.057542	1490	0.580619	0.7669
TRIGLYCERIDES	metabolite_100008956	-5.6222	-1.9051	0.0569597	1502	0.256716	0.7669
FOLICACID_SERUM	metabolite_100015965	0.723386	1.9042	0.0571068	1303	0.881792	0.7669
BUN_CREATRATIO	metabolite_100001208	0.418502	1.90233	0.0573205	1503	0.598987	0.7669
SELENIUM_SERUM	metabolite_100019975	5.40012	1.90279	0.0576716	491	0.576654	0.7669
QUICKI	metabolite_999949681	-0.00263909	-1.90557	0.0568983	1504	0.622904	0.7669
ARSENIC_BLOOD	metabolite_999946266	-0.421509	-1.90194	0.0577896	485	0.610368	0.7669
MONOCYTESABSOLUTE	metabolite_100020254	-0.012818	-1.89634	0.0581127	1470	0.83674	0.7669
MONOCYTES	metabolite_825	-0.197124	-1.90116	0.0574869	1411	0.554472	0.7669
QUICKI	metabolite_100001563	0.00264768	1.89902	0.0577607	1459	0.622904	0.7669
MERCURY_BLOOD	metabolite_100022013	-0.302055	-1.8988	0.0577874	1477	0.795319	0.7669
GLUTATHIONE_TOTAL	metabolite_100001402	7.84461	1.90355	0.0574499	613	0.920112	0.7669
OXLDL	metabolite_231	-1.57339	-1.89952	0.0577826	1020	0.882776	0.7669
INSULIN	metabolite_100001580	-0.784468	-1.89721	0.0580189	1335	0.432464	0.7669
BASOPHILS	metabolite_100009009	-0.0471432	-1.89939	0.057705	1514	0.45035	0.7669
HDLLARGE	metabolite_1124	-307.971	-1.90272	0.0576859	487	0.999056	0.7669
TOTALNEUTROPHILS	metabolite_100001869	0.866216	1.89992	0.0576366	1507	0.349062	0.7669
OMEGA_3_TOTAL	metabolite_999948047	0.140191	1.89819	0.0579816	942	0.916729	0.7669
ALBUMIN	metabolite_100019978	0.0264959	1.89939	0.0577062	1505	0.478795	0.7669
LDLSMALL	metabolite_100004328	-27.4112	-1.90524	0.056941	1505	0.929908	0.7669
OMEGA_6_TOTAL	metabolite_100009020	0.3576	1.90306	0.0573172	1025	0.997951	0.7669
EOSINOPHILSABSOLUTE	metabolite_100009166	0.011698	1.90338	0.0571844	1501	0.891086	0.7669
OMEGA_3_TOTAL	metabolite_999952524	0.135611	1.90637	0.0568888	1016	0.916729	0.7669
LYMPHOCYTES	metabolite_100001541	-0.783314	-1.90349	0.0571683	1509	0.524678	0.7669
LYMPHOCYTES	metabolite_100001395	0.778079	1.8983	0.0578523	1490	0.524678	0.7669
LYMPHOCYTES	metabolite_100001315	0.763264	1.89679	0.05805	1500	0.524678	0.7669
A_GRATIO	metabolite_100015786	0.0259304	1.90545	0.0569145	1500	0.693213	0.7669
ARSENIC_BLOOD	metabolite_100008955	0.467134	1.90052	0.0579732	488	0.610368	0.7669
ALBUMIN	metabolite_100003271	0.0253733	1.89993	0.0576354	1503	0.478795	0.7669
PHOSPHORUSINORGANIC	metabolite_2050	-0.0763053	-1.90252	0.057708	490	0.939893	0.7669
PHOSPHORUSINORGANIC	metabolite_250	-0.0892754	-1.90146	0.0578532	485	0.939893	0.7669
UREANITROGEN	metabolite_100001083	0.325181	1.89692	0.0580337	1491	0.727951	0.7669
MCHC	metabolite_100001393	-0.0839781	-1.90038	0.0575787	1487	0.997408	0.7669
REDCELLCOUNT	metabolite_100003397	0.0348529	1.8992	0.0577317	1505	0.999304	0.7669
TriglycerideHDLRatio	metabolite_999933132	0.1662	1.89645	0.0580945	1497	0.219041	0.7669
FERRITIN	metabolite_192	11.4452	1.89758	0.0579446	1502	0.583451	0.7669
GLUCOSE	metabolite_100005371	1.5503	1.90005	0.057626	1460	0.777273	0.7669
LYMPHOCYTES	metabolite_100020343	-0.771419	-1.89765	0.0579368	1499	0.524678	0.7669
LDLMEDIUM	metabolite_100009350	17.2206	1.90781	0.057142	409	0.880126	0.7669
FOLICACID_SERUM	metabolite_100001170	0.668713	1.89811	0.0578739	1507	0.881792	0.7669
CRPHIGHSENSITIVITY	metabolite_100001359	-0.528077	-1.89828	0.0578528	1498	0.575458	0.7669
BILIRUBIN_TOTAL	metabolite_100003926	0.0294683	1.90356	0.0571783	1379	0.474553	0.7669
CARBONDIOXIDE_CO2_	metabolite_1668	0.231172	1.90009	0.0576357	1356	0.899622	0.7669
BILIRUBIN_DIRECT	metabolite_100019978	-0.0113736	-1.89984	0.0580669	484	0.982671	0.7669
INSULIN	metabolite_999946390	0.66475	1.8973	0.0579805	1513	0.432464	0.7669
POTASSIUM	metabolite_100006098	-0.0322894	-1.9036	0.0571598	1468	0.911991	0.7669
IL_8	metabolite_100009036	1.47472	1.89637	0.0581062	1491	0.63019	0.7669
GGT	metabolite_100001383	2.30132	1.89692	0.0580416	1436	0.550129	0.7669
LDLSMALL	metabolite_100001392	-27.0151	-1.90052	0.0575587	1496	0.929908	0.7669
MANGANESE_SERUM	metabolite_100004328	0.040112	1.90509	0.0573772	486	0.999705	0.7669
MERCURY_BLOOD	metabolite_100021331	-0.302711	-1.90406	0.0570964	1498	0.795319	0.7669
LDLMEDIUM	metabolite_100009160	17.417	1.89913	0.0581609	484	0.880126	0.767015
DPA	metabolite_100010966	0.0259155	1.89662	0.0581623	1029	0.859293	0.767015
BILIRUBIN_INDIRECT	metabolite_922	0.0431258	1.89917	0.0581984	453	0.893377	0.767379
LDLSMALL	metabolite_1442	26.1094	1.89538	0.0582339	1515	0.929908	0.767515
BILIRUBIN_INDIRECT	metabolite_100010916	0.0449537	1.89886	0.0582177	468	0.893377	0.767515
ARSENIC_BLOOD	metabolite_1135	-0.573759	-1.90054	0.0582278	347	0.610368	0.767515
MAGNESIUM_SERUM	metabolite_100009052	-0.017735	-1.89584	0.0582694	1016	0.721878	0.767663
BUN_CREATRATIO	metabolite_234	0.39939	1.8945	0.0583505	1522	0.598987	0.767663
TRIGLYCERIDES	metabolite_100020004	5.57781	1.89478	0.0583142	1510	0.261604	0.767663
FERRITIN	metabolite_100002183	13.098	1.89455	0.0584053	1156	0.583451	0.767663
LYMPHOCYTESABSOLUTE	metabolite_796	-0.0537133	-1.89431	0.0583785	1493	0.580619	0.767663
MCHC	metabolite_100001083	-0.0842831	-1.89509	0.0582769	1488	0.997408	0.767663
PLATELETCOUNTTHOUSAND	metabolite_503	5.53847	1.89443	0.058361	1508	0.854323	0.767663
LPIR_SCORE	metabolite_100021711	-2.12005	-1.89493	0.058396	996	0.671451	0.767663
GGT	metabolite_100008921	2.36863	1.89423	0.0583969	1443	0.550129	0.767663
GLYCOHEMOGLOBINA1C	metabolite_563	-0.046167	-1.89473	0.0583222	1498	0.782739	0.767663
MCV	metabolite_999946507	0.500891	1.89438	0.0584014	1289	0.997538	0.767663
HOMA_IR	metabolite_100000808	-0.235671	-1.8951	0.0582798	1448	0.664389	0.767663
CHLORIDE	metabolite_100001993	0.230716	1.89493	0.0582964	1496	0.879709	0.767663
MONOCYTES	metabolite_100000882	-0.194403	-1.89462	0.0583362	1505	0.554472	0.767663
MONOCYTESABSOLUTE	metabolite_100009142	-0.0133864	-1.8947	0.058327	1495	0.83674	0.767663
HDLLARGE	metabolite_1023	-241.703	-1.89752	0.0583769	481	0.999056	0.767663
CRPHIGHSENSITIVITY	metabolite_100005352	-0.544167	-1.89427	0.0583836	1503	0.575458	0.767663
CRPHIGHSENSITIVITY	metabolite_2051	-0.534213	-1.89463	0.0583383	1484	0.575458	0.767663
EOSINOPHILSABSOLUTE	metabolite_100009000	-0.0112571	-1.89521	0.0582573	1512	0.891086	0.767663
PROTEIN_TOTALSERUM	metabolite_100002458	0.0413635	1.89403	0.0584242	1436	0.701263	0.7678
WHITECELLCOUNT	metabolite_100009166	0.145602	1.89387	0.0584368	1501	0.876441	0.767856
URICACID	metabolite_100004575	0.106972	1.89389	0.0584469	1411	0.715734	0.767878
COPPER_RBC	metabolite_100001104	-0.0209772	-1.89681	0.0584584	491	0.565481	0.767918
CREATININEENZ_SER	metabolite_100008928	-0.0035312	-1.89363	0.0584676	1510	0.653467	0.767928
MCHC	metabolite_999947988	-0.0875952	-1.89361	0.0584849	1403	0.997408	0.768044
LEAD_BLOOD	metabolite_100001461	0.0943125	1.89336	0.0585047	1493	0.912258	0.768194
GGT	metabolite_100010941	2.3423	1.89281	0.0585837	1452	0.550129	0.768246
CRPHIGHSENSITIVITY	metabolite_999946521	0.379322	1.89281	0.0586099	1287	0.575458	0.768246
UREANITROGEN	metabolite_100002107	0.335247	1.89266	0.0585967	1509	0.727951	0.768246
BASOPHILS	metabolite_100009272	-0.0467465	-1.89295	0.0585595	1500	0.45035	0.768246
EOSINOPHILS	metabolite_100001337	-0.196679	-1.89278	0.0585809	1507	0.65247	0.768246
QUICKI	metabolite_100000036	-0.00262182	-1.89304	0.0585471	1494	0.622904	0.768246
DHA	metabolite_999946997	-0.0800089	-1.89269	0.0586078	1397	0.99798	0.768246
IL_6	metabolite_100009009	1.71555	1.89295	0.0585583	1500	0.261186	0.768246
MPV	metabolite_342	0.175949	1.89569	0.0586059	492	0.793131	0.768246
IL_6	metabolite_100021162	1.73375	1.89272	0.0585916	1488	0.261186	0.768246
BASOPHILS	metabolite_999953114	0.0511599	1.89343	0.0585401	1219	0.45035	0.768246
OXLDL	metabolite_100015786	1.58952	1.89336	0.0585991	1011	0.882776	0.768246
ANTIOXIDCAP_TOTAL	metabolite_100009132	70.8845	1.8955	0.0586358	488	0.999247	0.768364
MERCURY_BLOOD	metabolite_100020377	-0.301761	-1.8924	0.0586353	1476	0.795319	0.768364
LDLMEDIUM	metabolite_100000773	-17.2881	-1.8954	0.0586497	487	0.880126	0.768436
MCH	metabolite_999947955	-0.1836	-1.89212	0.0586791	1434	0.997763	0.76871
CHOLESTEROL_TOTAL	metabolite_100006614	-3.63394	-1.89174	0.0587212	1495	0.591112	0.768782
ARACHIDONICACID	metabolite_999953157	0.20697	1.89207	0.0587053	1309	0.798786	0.768782
CHOLESTEROL_TOTAL	metabolite_100001270	-3.57604	-1.89168	0.0587267	1507	0.591112	0.768782
MONOCYTESABSOLUTE	metabolite_999946487	-0.0146607	-1.89213	0.058723	1176	0.83674	0.768782
MERCURY_BLOOD	metabolite_100002107	0.309867	1.89183	0.0587068	1506	0.795319	0.768782
CARBONDIOXIDE_CO2_	metabolite_100009025	0.219834	1.89056	0.0588783	1495	0.899622	0.768887
CALCIUM	metabolite_999949521	0.0337252	1.89091	0.0588301	1508	0.713256	0.768887
VITAMIND_25_OHTOT	metabolite_100022479	-1.63012	-1.89185	0.0587603	1172	0.765137	0.768887
LYMPHOCYTESABSOLUTE	metabolite_100003470	-0.0519461	-1.89137	0.0587715	1487	0.580619	0.768887
ARSENIC_BLOOD	metabolite_100022007	0.47561	1.89389	0.0588505	487	0.610368	0.768887
IL_8	metabolite_100015760	1.43899	1.89069	0.0588625	1480	0.63019	0.768887
CARBONDIOXIDE_CO2_	metabolite_100001126	-0.22018	-1.89158	0.0587481	1455	0.899622	0.768887
URICACID	metabolite_100004111	-0.0998021	-1.89127	0.0587828	1499	0.715734	0.768887
LYMPHOCYTESABSOLUTE	metabolite_999946428	-0.0532503	-1.89075	0.0588572	1464	0.580619	0.768887
CHLORIDE	metabolite_100006115	-0.231196	-1.89089	0.0588313	1517	0.879709	0.768887
DPA	metabolite_100020205	0.025173	1.89134	0.0588701	1008	0.859293	0.768887
EOSINOPHILSABSOLUTE	metabolite_100000039	-0.0114407	-1.89075	0.058854	1483	0.891086	0.768887
IL_6	metabolite_100015687	-1.72049	-1.89061	0.0588715	1495	0.261186	0.768887
CRPHIGHSENSITIVITY	metabolite_432	-0.549796	-1.89088	0.0588332	1511	0.575458	0.768887
QUICKI	metabolite_100015839	-0.00260779	-1.89078	0.058851	1483	0.622904	0.768887
DHA	metabolite_100009020	0.0798463	1.89116	0.0588007	1476	0.99798	0.768887
CALCIUM	metabolite_999933140	0.033219	1.89134	0.0587715	1511	0.713256	0.768887
RDW	metabolite_100002018	0.0885405	1.89044	0.0589017	1442	0.994518	0.769083
DPA	metabolite_999953267	-0.0280386	-1.89082	0.0590458	741	0.859293	0.769127
GLOBULIN	metabolite_878	0.0300238	1.88954	0.0590134	1506	0.805408	0.769127
LYMPHOCYTES	metabolite_100005717	-0.821971	-1.88769	0.059292	1303	0.524678	0.769127
MERCURY_BLOOD	metabolite_999946590	-0.298715	-1.88843	0.0591688	1460	0.795319	0.769127
LDLMEDIUM	metabolite_100008977	-15.1762	-1.89284	0.0589919	486	0.880126	0.769127
FOLICACID_SERUM	metabolite_100002060	0.674644	1.88781	0.0592471	1497	0.881792	0.769127
HDLCHOLDIRECT	metabolite_100000463	-1.6056	-1.88861	0.0591402	1492	0.595748	0.769127
HDLPARTICLENUMBER	metabolite_100009014	0.693541	1.88866	0.0592262	1015	0.597917	0.769127
CHOLESTEROL_TOTAL	metabolite_100009028	3.39725	1.88825	0.059187	1499	0.591112	0.769127
TriglycerideHDLRatio	metabolite_100003434	0.169566	1.88796	0.0592354	1435	0.220869	0.769127
MCV	metabolite_100020204	-0.463503	-1.88768	0.0592651	1490	0.997538	0.769127
METHYLMALONICACID	metabolite_1084	9.05563	1.88757	0.0592779	1506	0.450758	0.769127
SELENIUM_SERUM	metabolite_100021709	5.53635	1.89214	0.0590833	488	0.576654	0.769127
IL_6	metabolite_100006620	-1.81866	-1.88958	0.0590218	1404	0.261186	0.769127
CREATININEENZ_SER	metabolite_1231	-0.00354538	-1.88772	0.0592563	1513	0.653467	0.769127
MAGNESIUM_SERUM	metabolite_100001870	-0.0177361	-1.88805	0.05931	1011	0.721878	0.769127
CHLORIDE	metabolite_999947988	-0.245708	-1.88751	0.0592997	1405	0.879709	0.769127
INSULIN	metabolite_100022009	0.681374	1.88773	0.0592544	1523	0.438233	0.769127
TriglycerideHDLRatio	metabolite_100000774	0.166645	1.8896	0.0590061	1501	0.220869	0.769127
GLUTATHIONE_TOTAL	metabolite_100001870	7.61359	1.88949	0.0592534	693	0.920112	0.769127
CARBONDIOXIDE_CO2_	metabolite_100020541	0.213507	1.88914	0.0590689	1494	0.899622	0.769127
ALBUMIN	metabolite_100001674	0.0261361	1.88921	0.0590687	1422	0.485064	0.769127
METHYLMALONICACID	metabolite_100009015	-9.24979	-1.88934	0.0590413	1496	0.450758	0.769127
PAI_1ANTIGEN_QNT	metabolite_999946705	6.20237	1.89176	0.0591491	476	0.556461	0.769127
GLUCOSE	metabolite_100004552	1.46339	1.88763	0.05928	1436	0.777273	0.769127
MONOCYTES	metabolite_999947642	-0.19753	-1.88875	0.0591226	1487	0.554472	0.769127
PAI_1ANTIGEN_QNT	metabolite_100001562	9.50707	1.89257	0.059029	485	0.556461	0.769127
CALCIUM	metabolite_100001571	0.0334415	1.88727	0.0593175	1516	0.713256	0.769127
PHOSPHORUSINORGANIC	metabolite_100021727	0.0750898	1.89208	0.0590976	483	0.939893	0.769127
IL_6	metabolite_999946384	-1.67194	-1.8879	0.0592348	1498	0.261186	0.769127
MCV	metabolite_100001567	0.452535	1.8878	0.059248	1499	0.997538	0.769127
LDL_CHOLCALCULATION	metabolite_100001882	3.18086	1.88779	0.0592503	1490	0.682571	0.769127
LDL_SIZE	metabolite_100004295	-0.0499777	-1.88979	0.0589884	1443	0.750598	0.769127
QUICKI	metabolite_100019975	-0.00267625	-1.88846	0.0591593	1498	0.622904	0.769127
OMEGA_6_TOTAL	metabolite_100010917	-0.293478	-1.88839	0.0592634	1011	0.997951	0.769127
HDLCHOLDIRECT	metabolite_100001262	1.74771	1.88998	0.0589971	1236	0.595748	0.769127
GLYCOHEMOGLOBINA1C	metabolite_1113	0.0443298	1.88988	0.058968	1501	0.782739	0.769127
IL_6	metabolite_100009030	-0.316915	-1.88742	0.0592991	1495	0.261186	0.769127
IL_8	metabolite_100006375	1.18717	1.88879	0.0591609	1213	0.63019	0.769127
METHYLMALONICACID	metabolite_519	-9.15213	-1.88734	0.0593091	1507	0.450758	0.769127
PHOSPHORUSINORGANIC	metabolite_100000436	0.0847335	1.8938	0.0590131	394	0.939893	0.769127
MONOCYTES	metabolite_100001485	-0.192692	-1.88822	0.0591912	1498	0.554472	0.769127
WHITECELLCOUNT	metabolite_100003470	-0.138617	-1.88976	0.0589869	1487	0.876441	0.769127
ARSENIC_BLOOD	metabolite_100008918	0.4042	1.89117	0.0592101	490	0.610368	0.769127
SELENIUM_SERUM	metabolite_999946460	-5.92994	-1.89039	0.0593189	486	0.576654	0.769127
TriglycerideHDLRatio	metabolite_192	0.166568	1.88768	0.0592631	1504	0.220869	0.769127
ANTIOXIDCAP_TOTAL	metabolite_498	80.4314	1.89049	0.059313	481	0.999247	0.769127
HDLLARGE	metabolite_999946633	276.11	1.8908	0.0592621	488	0.999056	0.769127
MERCURY_BLOOD	metabolite_100000010	0.305985	1.88757	0.0592978	1365	0.795319	0.769127
GLUTATHIONE_TOTAL	metabolite_799	-8.00267	-1.88819	0.059428	693	0.920112	0.769228
PROTEIN_TOTALSERUM	metabolite_100002356	-0.038411	-1.88643	0.0594315	1506	0.701263	0.769228
VITAMIND_25_OHTOT	metabolite_999947654	-1.47177	-1.8864	0.059466	1304	0.765137	0.769228
ALKALINEPHOSPHATASE	metabolite_100009147	-2.21883	-1.88654	0.0594786	1147	0.551858	0.769228
LDLMEDIUM	metabolite_999946590	-15.0106	-1.88939	0.0594679	475	0.880126	0.769228
LDL_SIZE	metabolite_100009219	-0.0543559	-1.88733	0.0593598	1206	0.750598	0.769228
HDLCHOLDIRECT	metabolite_999952865	-1.59719	-1.8863	0.0594519	1486	0.595748	0.769228
CREATININEENZ_SER	metabolite_100002173	0.00351537	1.88619	0.059465	1497	0.653467	0.769228
MCHC	metabolite_999949521	-0.0831561	-1.88632	0.0594468	1505	0.997408	0.769228
LPIR_SCORE	metabolite_100004329	-2.07644	-1.88754	0.0593761	1018	0.671451	0.769228
LYMPHOCYTESABSOLUTE	metabolite_100001501	0.052859	1.88615	0.0594694	1499	0.580619	0.769228
URICACID	metabolite_999946363	-0.106022	-1.88689	0.0593723	1487	0.715734	0.769228
MONOCYTESABSOLUTE	metabolite_100009082	0.0149533	1.88743	0.0593632	1124	0.83674	0.769228
PHOSPHORUSINORGANIC	metabolite_100009161	0.0846143	1.89059	0.0593355	455	0.939893	0.769228
BILIRUBIN_TOTAL	metabolite_100008999	-0.027496	-1.88625	0.0594553	1513	0.486638	0.769228
LDL_CHOLCALCULATION	metabolite_100001590	3.39773	1.8863	0.0594759	1321	0.682571	0.769228
ARACHIDONICACID	metabolite_1053	0.221409	1.88702	0.0594077	1173	0.798786	0.769228
SUPEROXDISMUTSOD	metabolite_100009067	-5.72176	-1.8896	0.0594723	453	0.99774	0.769228
BASOPHILS	metabolite_100001950	-0.0481122	-1.88591	0.0595008	1511	0.453987	0.769405
LYMPHOCYTES	metabolite_100008992	-0.785315	-1.88574	0.0595278	1480	0.524678	0.769421
MONOCYTES	metabolite_100020541	-0.1927	-1.8857	0.0595315	1491	0.554472	0.769421
REDCELLCOUNT	metabolite_100015618	-0.0376078	-1.8857	0.0595585	1313	0.999304	0.769421
CHLORIDE	metabolite_100002129	0.233243	1.88558	0.0595475	1498	0.879709	0.769421
BILIRUBIN_INDIRECT	metabolite_999946701	0.042658	1.88861	0.059556	488	0.893377	0.769421
MPV	metabolite_100020378	0.22983	1.88888	0.0595695	452	0.793131	0.769421
MONOCYTESABSOLUTE	metabolite_100005850	-0.0125592	-1.88553	0.0595561	1484	0.83674	0.769421
UREANITROGEN	metabolite_100009345	0.33357	1.88544	0.0595767	1422	0.730758	0.769421
OMEGA_6_OMEGA_3RATIO	metabolite_100000706	0.248787	1.88539	0.0595781	1463	0.999759	0.769421
ASAT_SGOT_	metabolite_100001776	0.69757	1.88515	0.0596134	1441	0.992147	0.76966
MCHC	metabolite_999953157	-0.086675	-1.88531	0.0596067	1343	0.997408	0.76966
QUICKI	metabolite_1025	-0.00264495	-1.8849	0.0596386	1500	0.622904	0.769757
PHOSPHORUSINORGANIC	metabolite_999946972	-0.0935256	-1.88783	0.0596571	491	0.939893	0.769757
ARACHIDONICACID	metabolite_100001293	0.204026	1.88479	0.0596632	1430	0.798786	0.769757
COPPER_RBC	metabolite_100009055	-0.023618	-1.88784	0.0596586	489	0.565481	0.769757
LYMPHOCYTES	metabolite_999947804	-0.771116	-1.88488	0.0596404	1511	0.524678	0.769757
TriglycerideHDLRatio	metabolite_999946636	-0.170272	-1.88467	0.0596923	1342	0.221616	0.76987
INSULIN	metabolite_100009345	-0.71996	-1.88455	0.0596973	1422	0.438233	0.76987
HEMOGLOBIN	metabolite_100009027	0.101064	1.8845	0.0596937	1497	0.998595	0.76987
CRPHIGHSENSITIVITY	metabolite_100009162	-0.545419	-1.88438	0.0597073	1513	0.575458	0.769889
REDCELLCOUNT	metabolite_100015966	-0.034683	-1.88434	0.0597186	1472	0.999304	0.769926
LDLMEDIUM	metabolite_1231	-16.3255	-1.88699	0.0597711	490	0.880126	0.770166
GGT	metabolite_999946998	2.54667	1.88441	0.0597549	1199	0.550129	0.770166
CRPHIGHSENSITIVITY	metabolite_563	-0.521527	-1.88398	0.0597635	1498	0.575458	0.770166
BILIRUBIN_TOTAL	metabolite_1128	0.0281007	1.88397	0.0597626	1516	0.486638	0.770166
A_GRATIO	metabolite_100009026	0.0259079	1.88337	0.059846	1501	0.698974	0.770184
ZINC	metabolite_100009135	-20.9798	-1.8834	0.0598546	1407	0.766146	0.770184
PROTEIN_TOTALSERUM	metabolite_999952483	-0.0387915	-1.88326	0.0598613	1491	0.701263	0.770184
CRPHIGHSENSITIVITY	metabolite_100005714	-0.596002	-1.88337	0.0598739	1309	0.575458	0.770184
TNF_ALPHA	metabolite_999946607	-0.163242	-1.88353	0.0598292	1459	0.999514	0.770184
MAGNESIUM_SERUM	metabolite_100001277	0.0176611	1.88404	0.0598486	1020	0.721878	0.770184
COPPER_RBC	metabolite_100021374	-0.0217126	-1.88645	0.0598651	474	0.565481	0.770184
DPA	metabolite_100000665	-0.0263412	-1.88425	0.0598237	1004	0.859293	0.770184
A_GRATIO	metabolite_999947929	0.0262795	1.88333	0.0598709	1366	0.698974	0.770184
IL_8	metabolite_100021711	1.51133	1.88341	0.0598452	1460	0.63019	0.770184
LPIR_SCORE	metabolite_100004499	2.19799	1.88441	0.0597997	1016	0.671451	0.770184
MERCURY_BLOOD	metabolite_100005371	-0.291037	-1.88326	0.0598664	1457	0.795319	0.770184
TOTALNEUTROPHILSAB	metabolite_999947955	-0.113985	-1.88309	0.0598922	1434	0.686694	0.770311
FOLICACID_SERUM	metabolite_100019975	0.67874	1.88282	0.0599222	1488	0.881792	0.770502
TOTALNEUTROPHILSAB	metabolite_100015968	-0.113822	-1.88289	0.059924	1405	0.686694	0.770502
ALBUMIN	metabolite_100002029	0.0264269	1.88275	0.0599419	1415	0.486061	0.770514
METHYLMALONICACID	metabolite_100001580	-10.1361	-1.88285	0.0599418	1330	0.450758	0.770514
QUICKI	metabolite_100010850	0.00275129	1.88271	0.0599599	1334	0.622904	0.770521
FOLICACID_SERUM	metabolite_1026	-0.66081	-1.8823	0.0599911	1500	0.881792	0.770521
MONOCYTESABSOLUTE	metabolite_100006290	-0.0129847	-1.88202	0.0600265	1518	0.83674	0.770521
DHA	metabolite_999952504	-0.0909183	-1.88263	0.0600215	1085	0.99798	0.770521
LEAD_BLOOD	metabolite_100015593	-0.102573	-1.88244	0.0599884	1381	0.912258	0.770521
ASAT_SGOT_	metabolite_100015745	-0.687797	-1.88202	0.0600269	1510	0.992147	0.770521
BUN_CREATRATIO	metabolite_100010918	0.396246	1.88217	0.0600053	1521	0.598987	0.770521
HDLCHOLDIRECT	metabolite_100009038	1.55127	1.88229	0.0599914	1510	0.595748	0.770521
TOTALNEUTROPHILS	metabolite_100021727	0.854777	1.88203	0.060027	1499	0.356532	0.770521
CRPHIGHSENSITIVITY	metabolite_999946602	-0.559251	-1.88236	0.0599826	1501	0.575458	0.770521
CHLORIDE	metabolite_100020578	-0.234159	-1.882	0.0600376	1456	0.879709	0.770548
LEAD_BLOOD	metabolite_100010940	-0.100645	-1.87868	0.0604863	1488	0.912258	0.770606
WHITECELLCOUNT	metabolite_100015792	-0.143606	-1.87862	0.0604911	1507	0.876441	0.770606
ALAT_SGPT_	metabolite_999946998	1.45474	1.87934	0.0604339	1248	0.993253	0.770606
MCH	metabolite_100006726	-0.192786	-1.87925	0.0604504	1227	0.997763	0.770606
SODIUM	metabolite_100000841	-0.20994	-1.87895	0.0604461	1507	0.964287	0.770606
OMEGA_6_TOTAL	metabolite_100009143	-0.339618	-1.8814	0.0602062	1023	0.997951	0.770606
OMEGA_6_TOTAL	metabolite_100005717	-0.345533	-1.87773	0.0607397	920	0.997951	0.770606
METHYLMALONICACID	metabolite_100001948	9.1682	1.8754	0.0609384	1468	0.450758	0.770606
GLUTATHIONE_TOTAL	metabolite_1648	8.16782	1.88362	0.0601272	583	0.920112	0.770606
POTASSIUM	metabolite_1022	0.0313465	1.8795	0.0603851	1403	0.923978	0.770606
OMEGA_6_TOTAL	metabolite_100002008	-0.401051	-1.88111	0.0603228	810	0.997951	0.770606
HDLCHOLDIRECT	metabolite_331	-1.64163	-1.87616	0.0608433	1404	0.595748	0.770606
ARACHIDONICACID	metabolite_275	0.200468	1.88096	0.0601769	1470	0.798786	0.770606
BASOPHILSABSOLUTE	metabolite_397	0.0032378	1.88076	0.0601994	1510	0.991676	0.770606
HDLCHOLDIRECT	metabolite_100002027	-1.56204	-1.87926	0.0604061	1487	0.595748	0.770606
TNF_ALPHA	metabolite_100002185	-0.190549	-1.87896	0.060495	1200	0.999514	0.770606
INSULIN	metabolite_100015831	-0.668527	-1.87756	0.0606365	1507	0.44178	0.770606
ASAT_SGOT_	metabolite_100020487	-0.688723	-1.87775	0.0606089	1517	0.992147	0.770606
URICACID	metabolite_100009166	0.105141	1.87478	0.0610183	1502	0.715734	0.770606
ADIPONECTIN_SERUM	metabolite_1087	-0.534722	-1.87857	0.0604983	1509	0.996066	0.770606
DPA	metabolite_100001977	-0.0246492	-1.8786	0.0605932	1006	0.859293	0.770606
LDL_SIZE	metabolite_999948047	-0.0500011	-1.87758	0.0606491	1400	0.750598	0.770606
LDL_SIZE	metabolite_999952286	-0.0508917	-1.87671	0.0607807	1324	0.750598	0.770606
UREANITROGEN	metabolite_999948094	0.350362	1.87806	0.0606024	1284	0.734046	0.770606
METHYLMALONICACID	metabolite_100009130	-9.30801	-1.87643	0.0607918	1504	0.450758	0.770606
MAGNESIUM_SERUM	metabolite_100001580	0.0179914	1.87647	0.0608908	986	0.721878	0.770606
URICACID	metabolite_100009014	-0.105881	-1.87812	0.0605604	1503	0.715734	0.770606
LEAD_BLOOD	metabolite_100001566	0.0965101	1.87758	0.0606339	1505	0.912258	0.770606
METHYLMALONICACID	metabolite_100021502	-8.38646	-1.87698	0.0607178	1496	0.450758	0.770606
IL_6	metabolite_815	-1.7186	-1.87843	0.0605196	1485	0.26416	0.770606
HDLCHOLDIRECT	metabolite_999946261	-1.59692	-1.87592	0.0608659	1473	0.595748	0.770606
ALBUMIN	metabolite_342	-0.0255761	-1.88079	0.0601933	1523	0.486061	0.770606
HDLPARTICLENUMBER	metabolite_100006292	0.685632	1.87664	0.0608571	1020	0.597917	0.770606
MPV	metabolite_100002953	0.184347	1.88441	0.0601294	483	0.793131	0.770606
GLUCOSE	metabolite_563	-1.53598	-1.87909	0.0604279	1498	0.777273	0.770606
EPA_AA	metabolite_999946486	-0.0261084	-1.876	0.0608682	1387	0.99048	0.770606
METHYLMALONICACID	metabolite_100000096	9.45435	1.8769	0.060735	1445	0.450758	0.770606
IL_6	metabolite_100000787	-1.71268	-1.87612	0.0608358	1490	0.264349	0.770606
DPA	metabolite_999946595	0.0268111	1.87905	0.0605418	970	0.859293	0.770606
CRPHIGHSENSITIVITY	metabolite_999946354	-0.526378	-1.88056	0.0602395	1410	0.575458	0.770606
TRIGLYCERIDES	metabolite_100000657	5.54085	1.87748	0.0606502	1487	0.27083	0.770606
CHOLESTEROL_TOTAL	metabolite_796	-3.63196	-1.87901	0.0604402	1493	0.591112	0.770606
HDLPARTICLENUMBER	metabolite_100002060	0.694305	1.88229	0.0600856	1017	0.597917	0.770606
CRPHIGHSENSITIVITY	metabolite_100001635	-0.571084	-1.87813	0.0605745	1396	0.575458	0.770606
LYMPHOCYTES	metabolite_1268	-0.774642	-1.87909	0.0604278	1505	0.524678	0.770606
TriglycerideHDLRatio	metabolite_999946707	0.167244	1.88009	0.0602934	1491	0.222993	0.770606
LDLMEDIUM	metabolite_100010941	-15.3488	-1.87872	0.0608972	488	0.880126	0.770606
LPIR_SCORE	metabolite_100003000	1.9634	1.88	0.0603942	1031	0.671451	0.770606
CALCIUM	metabolite_100001552	0.0335584	1.8754	0.0609359	1489	0.713256	0.770606
MONOCYTESABSOLUTE	metabolite_100000015	-0.0140668	-1.8755	0.0609598	1248	0.83674	0.770606
LPIR_SCORE	metabolite_100002027	2.0208	1.87919	0.0605146	998	0.671451	0.770606
OMEGA_3_TOTAL	metabolite_100002876	-0.145367	-1.88065	0.0603667	850	0.916729	0.770606
HEMOGLOBIN	metabolite_244	-0.0977259	-1.87468	0.0610319	1509	0.998595	0.770606
LACTICDEHYDROGENASE	metabolite_100004182	4.14544	1.88471	0.0601611	434	0.951481	0.770606
ZINC_RBC	metabolite_252	0.291469	1.87797	0.0610088	482	0.919498	0.770606
QUICKI	metabolite_999946594	-0.0027241	-1.88158	0.0600883	1504	0.622904	0.770606
ALKALINEPHOSPHATASE	metabolite_100001554	-1.92242	-1.87729	0.060676	1490	0.551858	0.770606
CALCIUM	metabolite_100019975	0.033862	1.87914	0.0604211	1498	0.713256	0.770606
HOMOCYSTEINE_SERUM	metabolite_1102	0.265782	1.87801	0.0605747	1504	0.337305	0.770606
REDCELLCOUNT	metabolite_564	0.0354511	1.88164	0.0600806	1504	0.999304	0.770606
DHA	metabolite_100004646	-0.0875382	-1.88116	0.0601974	1193	0.99798	0.770606
TOTALNEUTROPHILSAB	metabolite_100001150	-0.11512	-1.88059	0.0602363	1408	0.686694	0.770606
EOSINOPHILSABSOLUTE	metabolite_180	-0.0110808	-1.87699	0.0607148	1504	0.905117	0.770606
HOMOCYSTEINE_SERUM	metabolite_100015968	-0.286819	-1.87641	0.0608088	1407	0.337305	0.770606
HDLPARTICLENUMBER	metabolite_100009181	0.660721	1.88186	0.0601475	1006	0.597917	0.770606
LACTICDEHYDROGENASE	metabolite_444	5.34436	1.8816	0.060504	488	0.951481	0.770606
OMEGA_6_TOTAL	metabolite_197	-0.372265	-1.87567	0.0610284	903	0.997951	0.770606
HOMOCYSTEINE_SERUM	metabolite_100002063	0.27444	1.87949	0.0603719	1509	0.337305	0.770606
HOMOCYSTEINE_SERUM	metabolite_100009135	-0.280766	-1.87682	0.0607365	1515	0.337305	0.770606
ZINC_RBC	metabolite_100002021	0.315806	1.87913	0.0609724	405	0.919498	0.770606
MERCURY_BLOOD	metabolite_1134	-0.30163	-1.88017	0.0602795	1507	0.795319	0.770606
TriglycerideHDLRatio	metabolite_179	0.181617	1.87714	0.06072	1330	0.223717	0.770606
GLUCOSE	metabolite_235	-1.78331	-1.87578	0.0609448	1136	0.777273	0.770606
ANTIOXIDCAP_TOTAL	metabolite_100015836	79.5088	1.88248	0.0603825	489	0.999247	0.770606
HOMOCYSTEINE_SERUM	metabolite_999946701	0.286001	1.87751	0.0606435	1506	0.337305	0.770606
PHOSPHORUSINORGANIC	metabolite_100009082	0.0983735	1.87787	0.0610147	487	0.939893	0.770606
LYMPHOCYTES	metabolite_100009055	-0.792576	-1.87753	0.0606438	1486	0.524678	0.770606
TOTALNEUTROPHILS	metabolite_100021374	-0.853211	-1.87489	0.0610113	1445	0.356532	0.770606
VITAMIND_25_OHTOT	metabolite_999946620	1.44634	1.87554	0.0609183	1473	0.765137	0.770606
CHOLESTEROL_TOTAL	metabolite_100009184	-3.49999	-1.87875	0.060473	1509	0.591112	0.770606
ADIPONECTIN_SERUM	metabolite_100001162	0.546947	1.87886	0.0604597	1498	0.996066	0.770606
OMEGA_3_TOTAL	metabolite_100002749	-0.132659	-1.87586	0.0609627	1023	0.916729	0.770606
HOMOCYSTEINE_SERUM	metabolite_197	0.293607	1.87903	0.0604514	1391	0.337305	0.770606
BILIRUBIN_INDIRECT	metabolite_338	0.0387356	1.87862	0.0609212	480	0.893377	0.770606
VITAMIND_25_OHTOT	metabolite_100004299	-1.55946	-1.87529	0.0609755	1327	0.765137	0.770606
URICACID	metabolite_999946466	-0.114158	-1.87668	0.0608191	1146	0.715734	0.770606
PAI_1ANTIGEN_QNT	metabolite_100022482	6.23545	1.87961	0.060779	486	0.56524	0.770606
FOLICACID_SERUM	metabolite_100001278	0.672811	1.88179	0.0600602	1495	0.881792	0.770606
GGT	metabolite_999946594	2.36359	1.88052	0.06024	1446	0.550129	0.770606
SELENIUM_SERUM	metabolite_100016038	4.84087	1.88365	0.0602843	447	0.576654	0.770606
EOSINOPHILS	metabolite_100001433	-0.212612	-1.87863	0.0605224	1298	0.666434	0.770606
BASOPHILSABSOLUTE	metabolite_100022480	0.0033972	1.8749	0.0610304	1319	0.991676	0.770606
GGT	metabolite_358	2.50076	1.87628	0.0608622	1204	0.550129	0.770606
ZINC	metabolite_100006292	-20.6229	-1.87771	0.06063	1405	0.766146	0.770606
RDW	metabolite_100006065	0.0895401	1.87697	0.06072	1487	0.994518	0.770606
IL_6	metabolite_100005850	-1.70269	-1.87863	0.0604954	1471	0.26416	0.770606
RDW	metabolite_100005673	0.0911446	1.88172	0.0600749	1457	0.994518	0.770606
QUICKI	metabolite_100000442	0.0027222	1.87881	0.0604722	1458	0.622904	0.770606
LINOLEIC_ACID	metabolite_100009275	-0.386043	-1.8799	0.0605557	685	0.952151	0.770606
LINOLEIC_ACID	metabolite_100021000	0.280577	1.87721	0.0607819	1010	0.952151	0.770606
ALKALINEPHOSPHATASE	metabolite_100020541	1.89869	1.8793	0.0604005	1494	0.551858	0.770606
LYMPHOCYTESABSOLUTE	metabolite_100001992	-0.053023	-1.87668	0.0607585	1499	0.580619	0.770606
PLATELETCOUNTTHOUSAND	metabolite_432	-5.33536	-1.87727	0.0606756	1507	0.854323	0.770606
LDLPARTICLENUMBER	metabolite_100020214	42.9242	1.87878	0.0605086	1256	0.914831	0.770606
FERRITIN	metabolite_999946466	-12.4545	-1.88075	0.0602633	1146	0.585439	0.770606
FERRITIN	metabolite_999946486	11.6463	1.88021	0.0602869	1420	0.585439	0.770606
MONOCYTES	metabolite_100001652	-0.187216	-1.87851	0.0605105	1474	0.554472	0.770606
CALCIUM	metabolite_999946636	0.0350958	1.87665	0.0607848	1343	0.713256	0.770606
HOMA_IR	metabolite_849	-0.242543	-1.87722	0.0606944	1425	0.68344	0.770606
GLUCOSE	metabolite_100001652	1.50508	1.87847	0.0605158	1477	0.777273	0.770606
OMEGA_3_TOTAL	metabolite_100004646	-0.169047	-1.87721	0.0608896	742	0.916729	0.770606
EPA	metabolite_999952843	-0.0456372	-1.87631	0.0608366	1313	0.999424	0.770606
COPPER_RBC	metabolite_100001320	-0.0207484	-1.88455	0.0601079	485	0.565481	0.770606
POTASSIUM	metabolite_100001178	-0.03226	-1.87853	0.0605034	1509	0.923978	0.770606
TOTALNEUTROPHILS	metabolite_100001994	0.839045	1.8747	0.0610293	1506	0.356532	0.770606
URICACID	metabolite_93	0.100223	1.87911	0.0604256	1496	0.715734	0.770606
QUICKI	metabolite_100001755	0.0025842	1.87672	0.0607527	1496	0.622904	0.770606
LYMPHOCYTESABSOLUTE	metabolite_100001654	-0.0536074	-1.8744	0.0610714	1498	0.580619	0.770838
CHLORIDE	metabolite_999952870	-0.256945	-1.87471	0.061084	1177	0.879709	0.770838
REDCELLCOUNT	metabolite_181	0.0352258	1.87432	0.0610842	1489	0.999304	0.770838
QUICKI	metabolite_100009331	-0.00259727	-1.87446	0.061069	1458	0.622904	0.770838
LINOLEIC_ACID	metabolite_100003240	-0.371863	-1.87573	0.0611009	727	0.952151	0.770943
HDLPARTICLENUMBER	metabolite_100001571	0.645954	1.8747	0.0611227	1025	0.597917	0.771112
LYMPHOCYTESABSOLUTE	metabolite_803	-0.0515265	-1.87396	0.0611322	1504	0.580619	0.771125
CHOLESTEROL_TOTAL	metabolite_100010950	3.92024	1.87198	0.061441	1274	0.591112	0.771141
LDLSMALL	metabolite_100010925	28.5401	1.87208	0.0614243	1288	0.929908	0.771141
HOMOCYSTEINE_SERUM	metabolite_111	-0.276738	-1.87369	0.0611693	1503	0.337305	0.771141
DPA	metabolite_100009015	-0.0262566	-1.8735	0.0612928	1010	0.859293	0.771141
BUN_CREATRATIO	metabolite_999947993	-0.415927	-1.87149	0.0614813	1444	0.598987	0.771141
FERRITIN	metabolite_100003008	12.689	1.87165	0.0615028	1192	0.585439	0.771141
CRPHIGHSENSITIVITY	metabolite_1021	-0.512013	-1.87283	0.0612866	1510	0.57657	0.771141
TRIGLYCERIDES	metabolite_100009055	4.07113	1.87257	0.0613252	1488	0.271899	0.771141
SUPEROXDISMUTSOD	metabolite_100001211	-3.38464	-1.87576	0.0614214	412	0.99774	0.771141
EPA	metabolite_999952640	-0.0472452	-1.87249	0.0613814	1217	0.999424	0.771141
ALKALINEPHOSPHATASE	metabolite_999946409	1.90623	1.87278	0.0612962	1490	0.551858	0.771141
LDL_SIZE	metabolite_100010935	-0.0547337	-1.87405	0.0611915	1103	0.750598	0.771141
PROTEIN_TOTALSERUM	metabolite_100001315	-0.0387429	-1.8715	0.0614715	1503	0.701263	0.771141
GLUCOSE	metabolite_100006056	1.53665	1.87324	0.0612505	1374	0.777273	0.771141
TRIGLYCERIDES	metabolite_100009066	4.77711	1.87164	0.0614509	1518	0.271899	0.771141
ALKALINEPHOSPHATASE	metabolite_100001620	-1.88525	-1.87116	0.0615196	1495	0.551858	0.771141
MCH	metabolite_461	0.170165	1.87184	0.0614268	1490	0.997763	0.771141
PHOSPHORUSINORGANIC	metabolite_100009162	0.0835464	1.87473	0.0614464	488	0.939893	0.771141
LDL_SIZE	metabolite_100001651	-0.0499574	-1.87358	0.0611943	1429	0.750598	0.771141
MERCURY_BLOOD	metabolite_100004054	-0.293641	-1.87308	0.061255	1495	0.795319	0.771141
ALKALINEPHOSPHATASE	metabolite_100001415	1.88709	1.87176	0.0614369	1497	0.551858	0.771141
PAI_1ANTIGEN_QNT	metabolite_100020493	5.74579	1.8767	0.0612489	437	0.56524	0.771141
HOMA_IR	metabolite_100001402	-0.263328	-1.8725	0.0613614	1314	0.68344	0.771141
PROTEIN_TOTALSERUM	metabolite_100004635	0.0378812	1.87123	0.0615076	1513	0.701263	0.771141
BUN_CREATRATIO	metabolite_1256	0.399606	1.87174	0.0614389	1504	0.598987	0.771141
ZINC	metabolite_100001145	22.3479	1.87328	0.0612917	1131	0.766146	0.771141
HOMOCYSTEINE_SERUM	metabolite_999946710	0.293573	1.87311	0.061265	1390	0.337305	0.771141
BILIRUBIN_INDIRECT	metabolite_100015838	-0.04763	-1.8767	0.0611752	487	0.893377	0.771141
TOTALNEUTROPHILS	metabolite_100001315	-0.828667	-1.87183	0.0614267	1500	0.356532	0.771141
BASOPHILS	metabolite_999946972	-0.046234	-1.87203	0.0613985	1502	0.464806	0.771141
OMEGA_6_OMEGA_3RATIO	metabolite_100002458	0.257681	1.87163	0.0614697	1397	0.999759	0.771141
VITAMIND3_25_OH	metabolite_100001569	2.97284	1.87505	0.0614012	488	0.998909	0.771141
GLUTATHIONE_TOTAL	metabolite_100015745	-7.58687	-1.87302	0.0614959	694	0.920112	0.771141
SELENIUM_SERUM	metabolite_100001409	5.75165	1.87601	0.0612653	491	0.576654	0.771141
ARSENIC_BLOOD	metabolite_100001977	0.393687	1.87625	0.0612787	458	0.617041	0.771141
ALAT_SGPT_	metabolite_100020004	1.28148	1.87167	0.0614473	1511	0.993253	0.771141
TOTALNEUTROPHILS	metabolite_100002106	0.847551	1.87184	0.0614264	1494	0.356532	0.771141
GGT	metabolite_999952524	2.34051	1.87367	0.0611787	1449	0.550129	0.771141
LACTICDEHYDROGENASE	metabolite_100002027	3.9028	1.87465	0.0614563	489	0.951481	0.771141
MONOCYTESABSOLUTE	metabolite_811	-0.0124161	-1.87316	0.0612411	1507	0.83674	0.771141
DPA	metabolite_100001296	-0.0248964	-1.87208	0.0614846	1023	0.859293	0.771141
TOTALNEUTROPHILS	metabolite_432	0.844434	1.87333	0.0612185	1508	0.356532	0.771141
HDLPARTICLENUMBER	metabolite_100000987	0.76954	1.87333	0.0613872	814	0.597917	0.771141
COPPER_RBC	metabolite_999946977	-0.0195577	-1.8742	0.061523	485	0.573229	0.771141
ZINC	metabolite_100015834	-20.4611	-1.87173	0.0614575	1380	0.766146	0.771141
CREATININEENZ_SER	metabolite_100010941	-0.00347991	-1.87364	0.0611752	1512	0.653467	0.771141
CHOLESTEROL_TOTAL	metabolite_100001570	3.61564	1.871	0.0615416	1502	0.591112	0.771162
EOSINOPHILS	metabolite_452	-0.189153	-1.87101	0.061539	1509	0.670014	0.771162
LDLSMALL	metabolite_339	26.8535	1.8707	0.0615982	1398	0.929908	0.771283
RDW	metabolite_1242	0.0907265	1.87086	0.0615618	1499	0.994518	0.771283
URICACID	metabolite_999946592	-0.104722	-1.87061	0.0615988	1479	0.715734	0.771283
CHLORIDE	metabolite_999946970	-0.231097	-1.87079	0.061574	1476	0.879709	0.771283
ARACHIDONICACID	metabolite_444	0.189757	1.8707	0.061589	1455	0.805674	0.771283
ALBUMIN	metabolite_537	0.0256402	1.87055	0.0616021	1514	0.493326	0.771283
MCHC	metabolite_999946674	-0.0850286	-1.87028	0.0616477	1452	0.997408	0.771324
BUN_CREATRATIO	metabolite_806	0.398357	1.87028	0.0616409	1503	0.598987	0.771324
BILIRUBIN_INDIRECT	metabolite_100015840	-0.0469339	-1.87337	0.0616344	488	0.893377	0.771324
FERRITIN	metabolite_100001755	11.0637	1.87044	0.06162	1493	0.585439	0.771324
BUN_CREATRATIO	metabolite_100020205	0.398189	1.87038	0.0616284	1491	0.598987	0.771324
LPIR_SCORE	metabolite_100009082	2.68176	1.87202	0.0616718	638	0.671451	0.771414
EPA	metabolite_100002871	0.042453	1.87014	0.0616647	1473	0.999424	0.771414
BUN_CREATRATIO	metabolite_100002989	0.396536	1.8696	0.0617357	1506	0.598987	0.771472
LYMPHOCYTESABSOLUTE	metabolite_100016038	0.0521464	1.86979	0.061717	1452	0.580619	0.771472
EPA_AA	metabolite_100009232	0.0244776	1.86984	0.0617078	1467	0.99048	0.771472
GGT	metabolite_999946695	2.28542	1.86979	0.0617162	1458	0.550129	0.771472
A_GRATIO	metabolite_181	0.0253738	1.86966	0.0617288	1492	0.707825	0.771472
ZINC_RBC	metabolite_999946590	0.28045	1.87279	0.0617334	474	0.919498	0.771472
SUPEROXDISMUTSOD	metabolite_100000776	5.15404	1.87291	0.0616936	491	0.99774	0.771472
TOTALNEUTROPHILS	metabolite_100001040	0.820683	1.8695	0.0617498	1500	0.356532	0.77149
IL_8	metabolite_100001571	1.41692	1.86946	0.0617541	1507	0.63019	0.77149
HDLPARTICLENUMBER	metabolite_821	-0.696711	-1.87	0.0617706	1034	0.597917	0.77159
METHYLMALONICACID	metabolite_999949681	-8.95463	-1.86917	0.0617962	1500	0.45364	0.771601
OXLDL	metabolite_100008954	1.7136	1.86984	0.0617968	1019	0.882776	0.771601
UREANITROGEN	metabolite_999946710	0.330274	1.86932	0.0617914	1391	0.734899	0.771601
OMEGA_3INDEX	metabolite_100006098	-0.117468	-1.86883	0.0618529	1430	0.999863	0.771619
CHOLESTEROL_TOTAL	metabolite_100000257	-3.70442	-1.8685	0.0618915	1484	0.591112	0.771619
WHITECELLCOUNT	metabolite_100001950	0.145651	1.86893	0.0618276	1511	0.876441	0.771619
WHITECELLCOUNT	metabolite_100021502	0.138698	1.8686	0.0618755	1498	0.876441	0.771619
ANTIOXIDCAP_TOTAL	metabolite_100009015	73.349	1.87186	0.0618422	489	0.999247	0.771619
GLYCOHEMOGLOBINA1C	metabolite_100020262	-0.0482925	-1.86869	0.0618846	1355	0.806822	0.771619
LACTICDEHYDROGENASE	metabolite_913	6.22717	1.87356	0.0618798	343	0.951481	0.771619
MAGNESIUM_SERUM	metabolite_100005372	0.0177332	1.86935	0.061884	959	0.721878	0.771619
TOTALNEUTROPHILS	metabolite_999946455	0.916344	1.86934	0.0618136	1244	0.356532	0.771619
MPV	metabolite_100001272	0.225559	1.87195	0.0618313	487	0.793131	0.771619
MONOCYTES	metabolite_424	-0.188901	-1.86865	0.0618662	1518	0.554472	0.771619
PLATELETCOUNTTHOUSAND	metabolite_100000787	-5.47454	-1.86839	0.0619037	1502	0.854323	0.771665
GGT	metabolite_999949517	2.49126	1.86862	0.0619149	1240	0.550129	0.7717
GLUTATHIONE_TOTAL	metabolite_999949592	7.99681	1.86956	0.0619768	692	0.920112	0.772155
POTASSIUM	metabolite_100006108	0.0351362	1.8682	0.0619706	1251	0.923978	0.772155
ZINC	metabolite_100001870	20.4025	1.86809	0.0619623	1390	0.766146	0.772155
OXLDL	metabolite_999947959	-1.96866	-1.86876	0.0620235	810	0.882776	0.77263
DPA	metabolite_100000042	0.0261069	1.86786	0.0620749	1011	0.859293	0.772664
MONOCYTES	metabolite_100010918	-0.19118	-1.86731	0.0620528	1518	0.554472	0.772664
OMEGA_6_OMEGA_3RATIO	metabolite_100000900	-0.262253	-1.8673	0.0620622	1459	0.999759	0.772664
TOTALNEUTROPHILSAB	metabolite_999946966	-0.124736	-1.86756	0.0620726	1192	0.697661	0.772664
OMEGA_3INDEX	metabolite_100020361	-0.124481	-1.86746	0.0620643	1308	0.999863	0.772664
IL_6	metabolite_100000453	-1.84603	-1.86728	0.0620771	1375	0.268539	0.772664
BILIRUBIN_TOTAL	metabolite_100001550	-0.0289313	-1.86664	0.0621633	1401	0.495867	0.772705
ZINC_RBC	metabolite_100001743	0.297422	1.86957	0.0621638	486	0.919498	0.772705
GLUCOSE	metabolite_100001106	-1.64789	-1.86707	0.0621181	1307	0.777273	0.772705
MPV	metabolite_100009332	-0.217021	-1.86962	0.0621579	485	0.793131	0.772705
HDLPARTICLENUMBER	metabolite_100001416	-0.674827	-1.86724	0.0621652	997	0.597917	0.772705
VITAMIND_25_OHTOT	metabolite_100006051	1.41649	1.86686	0.0621175	1502	0.765137	0.772705
MONOCYTES	metabolite_100009215	-0.189338	-1.86653	0.0621621	1515	0.554472	0.772705
BILIRUBIN_DIRECT	metabolite_297	-0.0118579	-1.86987	0.062119	488	0.982671	0.772705
MANGANESE_SERUM	metabolite_999948094	-0.0412353	-1.87089	0.0621553	382	0.999705	0.772705
CALCIUM	metabolite_999946998	0.0382636	1.86687	0.0621568	1248	0.713256	0.772705
FOLICACID_SERUM	metabolite_1538	0.663216	1.86643	0.0621803	1490	0.895602	0.772754
GLOBULIN	metabolite_999952501	0.0301594	1.86637	0.0621861	1505	0.807805	0.772754
SODIUM	metabolite_136	0.212204	1.86626	0.0622112	1430	0.964287	0.77296
CALCIUM	metabolite_100001509	-0.034296	-1.86556	0.062319	1371	0.713256	0.77312
ASAT_SGOT_	metabolite_932	0.72595	1.86504	0.0623846	1422	0.992147	0.77312
TNF_ALPHA	metabolite_100021131	-0.151392	-1.86528	0.0623388	1505	0.999514	0.77312
UREANITROGEN	metabolite_563	0.320262	1.86514	0.0623592	1498	0.734899	0.77312
HDLCHOLDIRECT	metabolite_803	-1.53279	-1.86518	0.0623523	1506	0.598212	0.77312
LINOLEIC_ACID	metabolite_1137	0.295855	1.86622	0.0623054	1009	0.952151	0.77312
HEMOGLOBIN	metabolite_100010922	-0.0998933	-1.86496	0.0623854	1489	0.998595	0.77312
CALCIUM	metabolite_100009138	0.032905	1.86531	0.0623321	1520	0.713256	0.77312
HDLCHOLDIRECT	metabolite_100003926	-1.64384	-1.8659	0.0622703	1378	0.598212	0.77312
OMEGA_3INDEX	metabolite_917	0.11583	1.86493	0.0623931	1464	0.999863	0.77312
LINOLEIC_ACID	metabolite_100015962	-0.307281	-1.86654	0.0622611	1007	0.952151	0.77312
HOMOCYSTEINE_SERUM	metabolite_100021208	0.306747	1.8654	0.0623733	1198	0.341467	0.77312
HDLPARTICLENUMBER	metabolite_100008915	0.703231	1.8661	0.0623216	1011	0.597917	0.77312
TOTALNEUTROPHILS	metabolite_356	0.810449	1.8654	0.0623207	1512	0.35733	0.77312
PROTEIN_TOTALSERUM	metabolite_100015792	-0.0392793	-1.8658	0.0622648	1510	0.701263	0.77312
INSULIN	metabolite_338	-0.683206	-1.86519	0.0623508	1506	0.45088	0.77312
BILIRUBIN_TOTAL	metabolite_100021208	0.0296034	1.86525	0.0623938	1199	0.495867	0.77312
ASAT_SGOT_	metabolite_100001777	0.691454	1.86516	0.0623602	1466	0.992147	0.77312
ARSENIC_BLOOD	metabolite_100021712	-0.361178	-1.86897	0.0623631	412	0.617041	0.77312
QUICKI	metabolite_100002129	-0.00263634	-1.86515	0.0623573	1498	0.629419	0.77312
MONOCYTES	metabolite_100009025	-0.19418	-1.86479	0.0624088	1492	0.554472	0.7732
RDW	metabolite_100009272	0.0886856	1.8646	0.0624345	1500	0.994518	0.773203
BILIRUBIN_TOTAL	metabolite_100015792	-0.0272887	-1.86462	0.0624311	1510	0.495867	0.773203
LDL_CHOLCALCULATION	metabolite_999952865	3.21927	1.86472	0.0624199	1482	0.682571	0.773203
LDL_CHOLCALCULATION	metabolite_999946510	-3.79225	-1.86482	0.0624442	1250	0.682571	0.773212
FERRITIN	metabolite_100004552	11.2654	1.86454	0.0624522	1433	0.585439	0.773212
LDLSMALL	metabolite_100022007	27.143	1.86416	0.0624966	1501	0.929908	0.773418
VITAMIND_25_OHTOT	metabolite_100002106	-1.41721	-1.86429	0.0624785	1495	0.765137	0.773418
IL_6	metabolite_100009135	1.70997	1.86422	0.0624889	1499	0.269119	0.773418
MONOCYTESABSOLUTE	metabolite_1114	0.0125206	1.86411	0.0625028	1502	0.83674	0.773418
CHOLESTEROL_TOTAL	metabolite_999946707	3.58932	1.86392	0.0625319	1491	0.591112	0.773673
LDL_SIZE	metabolite_100008957	0.0487748	1.8628	0.0626874	1504	0.759301	0.773944
BILIRUBIN_DIRECT	metabolite_358	-0.0124916	-1.86628	0.0626202	488	0.982671	0.773944
LDLPARTICLENUMBER	metabolite_100021992	40.1321	1.86299	0.0626629	1483	0.914831	0.773944
EPA_AA	metabolite_100000665	-0.024779	-1.86293	0.0626759	1452	0.99048	0.773944
MAGNESIUM_SERUM	metabolite_100000436	0.0185182	1.86393	0.0626564	916	0.721878	0.773944
TRIGLYCERIDES	metabolite_100001485	5.31205	1.86311	0.0626445	1500	0.274672	0.773944
FERRITIN	metabolite_212	11.1161	1.86295	0.0626724	1458	0.585439	0.773944
LEAD_BLOOD	metabolite_100003901	0.0968846	1.86303	0.0626557	1499	0.912258	0.773944
TriglycerideHDLRatio	metabolite_999946390	0.165043	1.86339	0.0626027	1512	0.229007	0.773944
ALKALINEPHOSPHATASE	metabolite_100002927	1.94184	1.86323	0.0626297	1483	0.551858	0.773944
LDLMEDIUM	metabolite_100006651	-16.053	-1.86688	0.0626336	424	0.880126	0.773944
TriglycerideHDLRatio	metabolite_100005986	-0.172673	-1.86322	0.0626282	1501	0.229007	0.773944
VITAMIND3_25_OH	metabolite_100008984	2.59716	1.86611	0.0626451	488	0.998909	0.773944
TRIGLYCERIDES	metabolite_100009215	4.43395	1.86354	0.0625818	1517	0.274672	0.773944
LEAD_BLOOD	metabolite_1231	-0.0987841	-1.86282	0.0626853	1502	0.912258	0.773944
LYMPHOCYTES	metabolite_100006290	-0.776779	-1.86271	0.0626983	1518	0.536834	0.773944
MCV	metabolite_100006641	-0.47231	-1.86282	0.0626964	1416	0.997538	0.773944
SODIUM	metabolite_999946455	0.23455	1.8629	0.0627144	1244	0.964287	0.774038
MCV	metabolite_100009346	-0.451487	-1.86242	0.0627459	1464	0.997538	0.774112
GLYCOHEMOGLOBINA1C	metabolite_100003008	0.0501633	1.86283	0.0627353	1193	0.806822	0.774112
LINOLEIC_ACID	metabolite_100002871	-0.303438	-1.8631	0.0627387	1022	0.952151	0.774112
GGT	metabolite_888	2.31827	1.86232	0.0627626	1453	0.550129	0.774213
ZINC	metabolite_100001586	23.15	1.86263	0.0627753	1137	0.766146	0.774265
LINOLEIC_ACID	metabolite_100001988	0.282822	1.86273	0.0627919	1018	0.952151	0.774366
PLATELETCOUNTTHOUSAND	metabolite_100001145	5.62679	1.86227	0.0628111	1208	0.854323	0.774497
FERRITIN	metabolite_100021728	-11.2871	-1.86176	0.0628335	1507	0.585439	0.774592
ARSENIC_BLOOD	metabolite_100001320	-0.43987	-1.86478	0.0628357	485	0.617041	0.774592
GLOBULIN	metabolite_100004635	0.0294004	1.86136	0.0628897	1513	0.807805	0.774799
LYMPHOCYTESABSOLUTE	metabolite_100001468	-0.0524065	-1.86155	0.0628655	1494	0.585737	0.774799
VITAMIND_25_OHTOT	metabolite_100004646	-1.51126	-1.86138	0.062932	1230	0.765137	0.774799
GGT	metabolite_100015735	2.19034	1.86112	0.0629357	1422	0.550129	0.774799
ALAT_SGPT_	metabolite_100000436	1.39465	1.86122	0.0629392	1311	0.993253	0.774799
HOMOCYSTEINE_SERUM	metabolite_100001658	-0.285289	-1.861	0.0629461	1465	0.342667	0.774799
GLUCOSE	metabolite_100001399	-1.54805	-1.86111	0.0629339	1444	0.777273	0.774799
VITAMIND_25_OHTOT	metabolite_999946690	-1.47777	-1.86123	0.0629099	1491	0.765137	0.774799
PAI_1ANTIGEN_QNT	metabolite_100021208	6.60038	1.86486	0.0629319	416	0.575292	0.774799
POTASSIUM	metabolite_100009026	-0.0319297	-1.861	0.0629424	1501	0.923978	0.774799
ARACHIDONICACID	metabolite_100002989	-0.188511	-1.86114	0.0629261	1470	0.805674	0.774799
MPV	metabolite_1268	-0.183531	-1.86385	0.0629652	486	0.793131	0.774929
TOTALNEUTROPHILS	metabolite_100006296	0.832903	1.86055	0.0630042	1504	0.358847	0.775106
OMEGA_6_OMEGA_3RATIO	metabolite_1021	0.239236	1.86066	0.0629932	1473	0.999759	0.775106
SELENIUM_SERUM	metabolite_100015735	-6.17487	-1.86351	0.0630136	485	0.576654	0.775106
HOMA_IR	metabolite_231	0.230762	1.86051	0.0630102	1509	0.687698	0.775106
HDLCHOLDIRECT	metabolite_100015787	1.59033	1.86028	0.0630425	1512	0.598904	0.775285
MERCURY_BLOOD	metabolite_100003470	0.289873	1.86028	0.0630452	1487	0.795319	0.775285
OXLDL	metabolite_100022007	1.6924	1.86089	0.063054	1011	0.882776	0.775289
LDLPARTICLENUMBER	metabolite_100001593	-39.5341	-1.85984	0.063108	1489	0.914831	0.775385
PLATELETCOUNTTHOUSAND	metabolite_100009036	-5.35517	-1.85986	0.0631038	1497	0.854323	0.775385
ALKALINEPHOSPHATASE	metabolite_267	-1.85519	-1.86008	0.0630736	1492	0.551858	0.775385
URICACID	metabolite_999953114	0.116393	1.86012	0.0631129	1219	0.715734	0.775385
GGT	metabolite_999949515	2.31372	1.85994	0.0631026	1424	0.550129	0.775385
ZINC	metabolite_100000257	20.9026	1.85994	0.0631098	1377	0.766146	0.775385
SELENIUM_SERUM	metabolite_100001277	5.73896	1.86234	0.0631732	489	0.576654	0.776021
LDLPARTICLENUMBER	metabolite_179	42.3071	1.85941	0.063192	1330	0.914831	0.776102
MCV	metabolite_100002528	-0.453396	-1.85913	0.0632054	1506	0.997538	0.776102
A_GRATIO	metabolite_100009021	0.0255018	1.85918	0.0631972	1512	0.707825	0.776102
HOMOCYSTEINE_SERUM	metabolite_100000707	0.273857	1.85728	0.0634784	1437	0.342685	0.776233
PHOSPHORUSINORGANIC	metabolite_100020487	0.0796578	1.86174	0.0632571	490	0.939893	0.776233
MAGNESIUM_SERUM	metabolite_100000039	0.0169864	1.85816	0.0634449	999	0.721878	0.776233
EOSINOPHILSABSOLUTE	metabolite_267	-0.0109082	-1.85737	0.0634576	1489	0.920253	0.776233
GLYCOHEMOGLOBINA1C	metabolite_999946355	0.043269	1.85911	0.0632802	1109	0.806822	0.776233
QUICKI	metabolite_100001580	0.00293224	1.85855	0.0633132	1335	0.631926	0.776233
BILIRUBIN_INDIRECT	metabolite_100009215	0.0405477	1.86182	0.0632505	486	0.893377	0.776233
MERCURY_BLOOD	metabolite_361	-0.311709	-1.85893	0.0632616	1327	0.795319	0.776233
PLATELETCOUNTTHOUSAND	metabolite_100001403	-5.36436	-1.85826	0.0633386	1435	0.854323	0.776233
VITAMIND3_25_OH	metabolite_100009015	-2.81664	-1.86029	0.0634638	489	0.998909	0.776233
MONOCYTES	metabolite_100009066	-0.188566	-1.85725	0.0634714	1516	0.554472	0.776233
A_GRATIO	metabolite_100009346	0.024793	1.85784	0.0633943	1466	0.707825	0.776233
HDLPARTICLENUMBER	metabolite_266	0.762905	1.85781	0.0634888	1019	0.603143	0.776233
IL_8	metabolite_100002458	1.07632	1.8584	0.0633209	1426	0.63019	0.776233
TOTALNEUTROPHILS	metabolite_100020631	0.91096	1.85779	0.0634497	1190	0.358847	0.776233
FOLICACID_SERUM	metabolite_100009008	0.672405	1.85777	0.0634012	1488	0.895602	0.776233
ZINC	metabolite_100009132	-20.1716	-1.85739	0.0634683	1399	0.766146	0.776233
TRIGLYCERIDES	metabolite_100006092	6.00226	1.85807	0.0633859	1313	0.27602	0.776233
GLOBULIN	metabolite_891	-0.0299397	-1.85757	0.0634272	1505	0.807805	0.776233
CREATININEENZ_SER	metabolite_100001274	-0.0034115	-1.85736	0.0634565	1508	0.653467	0.776233
LDLSMALL	metabolite_999954840	-29.0949	-1.85769	0.0634603	1201	0.929908	0.776233
INSULIN	metabolite_100021000	-0.667709	-1.85816	0.063345	1495	0.454676	0.776233
LDL_CHOLCALCULATION	metabolite_100010850	-3.30354	-1.85906	0.0632422	1330	0.682571	0.776233
OXLDL	metabolite_100000656	1.70545	1.85789	0.0634832	997	0.882776	0.776233
CHLORIDE	metabolite_100001567	-0.226905	-1.85847	0.0632998	1502	0.879709	0.776233
OXLDL	metabolite_100001437	-1.94921	-1.85878	0.0634493	767	0.882776	0.776233
ALKALINEPHOSPHATASE	metabolite_100015850	2.1329	1.85829	0.0633916	1130	0.551858	0.776233
GLUCOSE	metabolite_100001007	1.55974	1.85802	0.0633688	1470	0.777273	0.776233
PLATELETCOUNTTHOUSAND	metabolite_1113	5.27454	1.85896	0.0632311	1497	0.854323	0.776233
GLUCOSE	metabolite_100001776	1.54152	1.85804	0.063369	1441	0.777273	0.776233
GGT	metabolite_100010936	2.23483	1.85745	0.0634525	1450	0.550129	0.776233
DPA	metabolite_100022485	-0.0250685	-1.85842	0.0634252	943	0.86562	0.776233
CARBONDIOXIDE_CO2_	metabolite_100001605	0.21062	1.85707	0.0634987	1507	0.899622	0.776251
LACTICDEHYDROGENASE	metabolite_100015834	4.07281	1.85993	0.0635127	490	0.951481	0.776257
BILIRUBIN_DIRECT	metabolite_100002008	-0.013896	-1.86148	0.0635674	344	0.982671	0.776257
FERRITIN	metabolite_100005717	12.381	1.8569	0.0635528	1304	0.586502	0.776257
MERCURY_BLOOD	metabolite_999949463	0.322676	1.85691	0.0635442	1348	0.795319	0.776257
LPIR_SCORE	metabolite_100009406	-1.98201	-1.85736	0.0635517	1020	0.671451	0.776257
LYMPHOCYTES	metabolite_100006314	-0.791098	-1.85694	0.0635166	1506	0.536834	0.776257
MONOCYTES	metabolite_100002911	0.184866	1.85663	0.0635647	1479	0.554472	0.776257
ANTIOXIDCAP_TOTAL	metabolite_100001083	-71.1777	-1.85981	0.0635312	489	0.999247	0.776257
HEMATOCRIT	metabolite_100005384	-0.282691	-1.85642	0.0635901	1508	0.999484	0.776336
BASOPHILS	metabolite_100003151	-0.0449134	-1.85643	0.0635909	1492	0.471526	0.776336
LEAD_BLOOD	metabolite_1628	-0.095664	-1.85615	0.0636333	1475	0.912258	0.776541
HEMOGLOBIN	metabolite_100008919	0.100026	1.85619	0.0636249	1493	0.998595	0.776541
IL_8	metabolite_999946601	1.30849	1.85626	0.0636169	1487	0.63019	0.776541
HOMOCYSTEINE_SERUM	metabolite_432	0.278242	1.85596	0.0636566	1510	0.342685	0.776722
LDLSMALL	metabolite_207	29.0254	1.8564	0.0636668	1106	0.929908	0.776742
ANTIOXIDCAP_TOTAL	metabolite_100020208	88.5692	1.85878	0.0636838	484	0.999247	0.776846
ARACHIDONICACID	metabolite_999947417	0.190475	1.85532	0.0637549	1458	0.805674	0.77688
TriglycerideHDLRatio	metabolite_1082	0.161295	1.85564	0.0637041	1496	0.232065	0.77688
LYMPHOCYTES	metabolite_999946690	0.786649	1.85559	0.063711	1489	0.536834	0.77688
MAGNESIUM_SERUM	metabolite_100010918	-0.0180209	-1.85601	0.0637407	1032	0.721878	0.77688
HOMA_IR	metabolite_100001405	-0.248675	-1.85552	0.063748	1314	0.687698	0.77688
MCHC	metabolite_100004112	-0.0859839	-1.85535	0.0637535	1435	0.997408	0.77688
LYMPHOCYTESABSOLUTE	metabolite_244	-0.0514788	-1.85538	0.0637392	1509	0.586589	0.77688
LDLMEDIUM	metabolite_100009055	-17.0263	-1.85841	0.0637297	490	0.880126	0.77688
LPIR_SCORE	metabolite_100008921	2.1347	1.85004	0.0646029	1014	0.671451	0.776971
BILIRUBIN_INDIRECT	metabolite_100006292	0.0378022	1.85231	0.0646005	491	0.893377	0.776971
LPIR_SCORE	metabolite_100005985	-1.9908	-1.85117	0.0644419	1010	0.671451	0.776971
WHITECELLCOUNT	metabolite_100000802	0.138393	1.85416	0.0639154	1497	0.876441	0.776971
OMEGA_6_OMEGA_3RATIO	metabolite_100021707	0.246296	1.85095	0.0643817	1452	0.999759	0.776971
LDLSMALL	metabolite_100009160	-24.2115	-1.85057	0.0644318	1486	0.929908	0.776971
GLOBULIN	metabolite_100001810	0.0297091	1.84982	0.0645375	1504	0.807805	0.776971
CHOLESTEROL_TOTAL	metabolite_999953157	-3.68127	-1.84799	0.0648255	1344	0.591112	0.776971
CREATININEENZ_SER	metabolite_980	-0.00342764	-1.84863	0.0647076	1516	0.653467	0.776971
MCHC	metabolite_1518	0.0865128	1.8489	0.0646728	1487	0.997408	0.776971
TOTALNEUTROPHILS	metabolite_100003119	0.851331	1.84813	0.0648073	1334	0.358847	0.776971
URICACID	metabolite_409	0.100027	1.85165	0.0642736	1508	0.715734	0.776971
OMEGA_3INDEX	metabolite_100001170	-0.113794	-1.8495	0.064587	1478	0.999863	0.776971
METHYLMALONICACID	metabolite_100020492	9.30548	1.84998	0.0645247	1428	0.460365	0.776971
TOTALNEUTROPHILS	metabolite_100001778	0.84148	1.85212	0.0642071	1495	0.358847	0.776971
LDL_SIZE	metabolite_100001073	-0.0486532	-1.8541	0.0639227	1500	0.763125	0.776971
CREATININEENZ_SER	metabolite_100020414	0.00347878	1.84912	0.0646396	1496	0.653467	0.776971
LYMPHOCYTESABSOLUTE	metabolite_100015594	-0.0569493	-1.84956	0.0646343	1159	0.586589	0.776971
ALKALINEPHOSPHATASE	metabolite_100001055	-1.84811	-1.85342	0.0640198	1501	0.551858	0.776971
PROTEIN_TOTALSERUM	metabolite_1538	-0.0381208	-1.84933	0.0646085	1500	0.701263	0.776971
IL_8	metabolite_100001951	1.4529	1.85355	0.0640029	1491	0.63019	0.776971
LEAD_BLOOD	metabolite_825	0.0977305	1.8478	0.0648439	1405	0.912258	0.776971
TNF_ALPHA	metabolite_100004299	0.176545	1.84863	0.0647371	1319	0.999514	0.776971
PHOSPHORUSINORGANIC	metabolite_811	0.103636	1.85808	0.0637801	487	0.939893	0.776971
CHOLESTEROL_TOTAL	metabolite_342	3.54814	1.84834	0.064749	1522	0.591112	0.776971
ADIPONECTIN_SERUM	metabolite_999949515	0.545196	1.85037	0.0644613	1478	0.996066	0.776971
SELENIUM_SERUM	metabolite_999947929	5.67325	1.85287	0.0645218	489	0.576654	0.776971
DHA	metabolite_999946977	-0.0763882	-1.84856	0.0647243	1467	0.99798	0.776971
ZINC	metabolite_100021208	21.9995	1.85039	0.0645262	1114	0.766146	0.776971
UREANITROGEN	metabolite_100001733	0.32163	1.84796	0.0648079	1492	0.734899	0.776971
A_GRATIO	metabolite_100001270	0.0246192	1.85265	0.0641297	1508	0.707825	0.776971
BILIRUBIN_INDIRECT	metabolite_100015962	0.0381224	1.85379	0.0644334	458	0.893377	0.776971
SODIUM	metabolite_100001315	0.204103	1.85248	0.0641546	1503	0.964287	0.776971
OMEGA_6_TOTAL	metabolite_100009037	0.35746	1.85109	0.0644539	1007	0.997951	0.776971
PLATELETCOUNTTHOUSAND	metabolite_100001083	5.19666	1.85021	0.064483	1487	0.854323	0.776971
OMEGA_3INDEX	metabolite_100020378	-0.131533	-1.84894	0.0647254	1157	0.999863	0.776971
OMEGA_6_OMEGA_3RATIO	metabolite_100001658	0.246385	1.8515	0.064306	1428	0.999759	0.776971
ALBUMIN	metabolite_917	0.0251269	1.85241	0.0641654	1501	0.509642	0.776971
CHLORIDE	metabolite_100001731	-0.254804	-1.85239	0.0642314	1141	0.879709	0.776971
VITAMIND3_25_OH	metabolite_100001320	-2.79417	-1.85097	0.0648004	485	0.998909	0.776971
IL_6	metabolite_100001112	1.69181	1.84848	0.0647332	1488	0.276328	0.776971
PLATELETCOUNTTHOUSAND	metabolite_100008984	-5.02658	-1.84838	0.0647466	1501	0.854323	0.776971
ZINC	metabolite_100001395	-20.5039	-1.8489	0.0646878	1387	0.766146	0.776971
FOLICACID_SERUM	metabolite_1442	0.641491	1.85318	0.0640538	1506	0.895602	0.776971
BILIRUBIN_TOTAL	metabolite_100002173	-0.0268348	-1.84991	0.0645252	1497	0.504782	0.776971
VITAMIND3_25_OH	metabolite_100006361	-2.44941	-1.85649	0.0640045	489	0.998909	0.776971
DHA	metabolite_100002070	-0.0799221	-1.85325	0.0640602	1391	0.99798	0.776971
HDLCHOLDIRECT	metabolite_100006292	1.54398	1.84944	0.0645911	1511	0.601815	0.776971
WHITECELLCOUNT	metabolite_100002784	-0.141864	-1.85294	0.0640973	1447	0.876441	0.776971
MONOCYTES	metabolite_1001	-0.188254	-1.8508	0.0643961	1509	0.554472	0.776971
ANTIOXIDCAP_TOTAL	metabolite_1648	-70.3646	-1.85479	0.0643901	400	0.999247	0.776971
TOTALNEUTROPHILS	metabolite_999946977	-0.829363	-1.84953	0.0645791	1502	0.358847	0.776971
VITAMIND_25_OHTOT	metabolite_999946623	-1.35001	-1.85468	0.0638563	1388	0.765137	0.776971
URICACID	metabolite_100000054	-0.104365	-1.84824	0.0647829	1388	0.715734	0.776971
BUN_CREATRATIO	metabolite_100009350	0.475098	1.85061	0.0644627	1259	0.598987	0.776971
CRPHIGHSENSITIVITY	metabolite_254	0.528848	1.85342	0.0640192	1511	0.596487	0.776971
MAGNESIUM_SERUM	metabolite_100001604	-0.0195021	-1.85178	0.0644073	857	0.721878	0.776971
MPV	metabolite_100015737	0.188336	1.85493	0.0642336	484	0.793131	0.776971
LDLMEDIUM	metabolite_100015683	-15.3149	-1.85192	0.0647286	441	0.880126	0.776971
RDW	metabolite_999948009	0.083151	1.85282	0.0641061	1499	0.994518	0.776971
TriglycerideHDLRatio	metabolite_100001198	-0.162825	-1.85197	0.0642277	1503	0.232533	0.776971
HEMOGLOBIN	metabolite_100022041	-0.0993448	-1.85358	0.063996	1512	0.998595	0.776971
METHYLMALONICACID	metabolite_1102	7.97472	1.85228	0.0641838	1500	0.460365	0.776971
LDLPARTICLENUMBER	metabolite_999947790	-43.9288	-1.85147	0.0643531	1188	0.914831	0.776971
CHOLESTEROL_TOTAL	metabolite_100006314	3.48341	1.85256	0.0641422	1508	0.591112	0.776971
LDLPARTICLENUMBER	metabolite_999947804	-39.0607	-1.85084	0.0643896	1513	0.914831	0.776971
GGT	metabolite_231	2.22205	1.85049	0.0644479	1452	0.550129	0.776971
QUICKI	metabolite_999947929	-0.00270001	-1.85033	0.0644847	1366	0.631926	0.776971
MPV	metabolite_100008921	0.18048	1.85489	0.0642334	488	0.793131	0.776971
LINOLEIC_ACID	metabolite_100001296	0.295459	1.85444	0.0639679	1023	0.952151	0.776971
TRIGLYCERIDES	metabolite_100000463	5.5152	1.85095	0.0643763	1492	0.27602	0.776971
LDLSMALL	metabolite_100000442	-26.6317	-1.85429	0.0639012	1457	0.929908	0.776971
CALCIUM	metabolite_100002356	-0.0324412	-1.85407	0.0639272	1506	0.713256	0.776971
LDLSMALL	metabolite_100000792	26.1813	1.84787	0.0648212	1492	0.929908	0.776971
FOLICACID_SERUM	metabolite_100009160	0.647154	1.84874	0.0646978	1477	0.895602	0.776971
CREATININEENZ_SER	metabolite_100001614	-0.00348119	-1.84805	0.0647939	1499	0.653467	0.776971
HEMOGLOBIN	metabolite_1128	0.100345	1.85428	0.0638957	1513	0.998595	0.776971
POTASSIUM	metabolite_999946674	-0.0319486	-1.84936	0.0646104	1455	0.923978	0.776971
EOSINOPHILS	metabolite_999947820	-0.198006	-1.85422	0.0639062	1496	0.672844	0.776971
TriglycerideHDLRatio	metabolite_100000657	0.16374	1.85124	0.0643355	1487	0.232533	0.776971
BUN_CREATRATIO	metabolite_100001412	0.401809	1.8542	0.0639086	1506	0.598987	0.776971
ALBUMIN	metabolite_100009007	0.0254561	1.84767	0.0648457	1523	0.510857	0.776971
BUN_CREATRATIO	metabolite_999946970	0.40058	1.85197	0.0642325	1476	0.598987	0.776971
BUN_CREATRATIO	metabolite_999946997	0.398882	1.84783	0.0648355	1435	0.598987	0.776971
METHYLMALONICACID	metabolite_999946710	8.68993	1.84942	0.0646127	1387	0.460365	0.776971
BUN_CREATRATIO	metabolite_999948094	0.435241	1.85188	0.0642749	1284	0.598987	0.776971
COPPER_RBC	metabolite_100009394	-0.018789	-1.8551	0.0642801	436	0.593213	0.776971
TRIGLYCERIDES	metabolite_100009005	5.46751	1.85128	0.0643259	1518	0.27602	0.776971
TNF_ALPHA	metabolite_100020208	0.15424	1.85377	0.0639711	1495	0.999514	0.776971
TRIGLYCERIDES	metabolite_197	5.1247	1.85481	0.0638366	1391	0.27602	0.776971
LYMPHOCYTESABSOLUTE	metabolite_100006296	-0.0516906	-1.84819	0.064773	1504	0.586589	0.776971
HDLCHOLDIRECT	metabolite_999946409	-1.56316	-1.84986	0.0645344	1489	0.601815	0.776971
HOMA_IR	metabolite_279	-0.227675	-1.85445	0.0638729	1503	0.687698	0.776971
ALKALINEPHOSPHATASE	metabolite_100009346	1.89088	1.8535	0.0640144	1466	0.551858	0.776971
GGT	metabolite_100001668	2.35116	1.85279	0.0641184	1443	0.550129	0.776971
CHLORIDE	metabolite_999949637	-0.228098	-1.85221	0.064197	1480	0.879709	0.776971
MCH	metabolite_999946460	-0.171722	-1.8479	0.0648179	1486	0.997763	0.776971
VITAMIND_25_OHTOT	metabolite_100000263	1.41278	1.84834	0.0647526	1493	0.765137	0.776971
MONOCYTESABSOLUTE	metabolite_100000616	-0.0124722	-1.84915	0.0646352	1503	0.83674	0.776971
ARSENIC_BLOOD	metabolite_821	-0.398729	-1.85368	0.064408	488	0.617041	0.776971
EOSINOPHILSABSOLUTE	metabolite_100000773	-0.0107895	-1.85084	0.0643921	1492	0.920253	0.776971
SUPEROXDISMUTSOD	metabolite_100001254	5.01512	1.85198	0.0646502	489	0.99774	0.776971
GGT	metabolite_100008903	2.28122	1.85121	0.0643442	1454	0.550129	0.776971
TRIGLYCERIDES	metabolite_100001437	-5.28375	-1.85493	0.0638633	1163	0.27602	0.776971
SELENIUM_SERUM	metabolite_999933140	5.16405	1.85146	0.064724	490	0.576654	0.776971
HOMOCYSTEINE_SERUM	metabolite_100004295	0.274431	1.85206	0.064224	1445	0.343829	0.776971
WHITECELLCOUNT	metabolite_100001398	-0.15396	-1.84995	0.0645632	1230	0.876441	0.776971
BUN_CREATRATIO	metabolite_100009225	0.385858	1.85239	0.0641668	1512	0.598987	0.776971
CHOLESTEROL_TOTAL	metabolite_100009141	3.46589	1.85351	0.0640051	1521	0.591112	0.776971
GGT	metabolite_999932698	-2.34909	-1.8499	0.0645343	1440	0.550129	0.776971
DPA	metabolite_100009008	-0.0252173	-1.85143	0.0644051	1008	0.866786	0.776971
IL_8	metabolite_100004329	1.47466	1.84885	0.0646793	1496	0.63019	0.776971
CHLORIDE	metabolite_1235	-0.228657	-1.85232	0.0641798	1488	0.879709	0.776971
IL_6	metabolite_100001405	-1.91412	-1.85451	0.0638948	1303	0.273956	0.776971
TOTALNEUTROPHILS	metabolite_100001106	0.933746	1.84994	0.0645517	1304	0.358847	0.776971
LDLSMALL	metabolite_100004329	-27.2722	-1.85484	0.0638163	1505	0.929908	0.776971
TriglycerideHDLRatio	metabolite_100008939	0.168786	1.8488	0.0647307	1226	0.232533	0.776971
HEMATOCRIT	metabolite_100020241	0.277396	1.85278	0.0641164	1466	0.999484	0.776971
MONOCYTES	metabolite_229	-0.191319	-1.85365	0.0639878	1501	0.554472	0.776971
GLOBULIN	metabolite_100006116	0.0308982	1.85307	0.0640785	1446	0.807805	0.776971
MERCURY_BLOOD	metabolite_100021374	0.298247	1.85061	0.0644328	1444	0.795319	0.776971
EOSINOPHILS	metabolite_100001104	0.202504	1.8528	0.0641202	1428	0.672844	0.776971
EOSINOPHILS	metabolite_100009162	-0.196985	-1.85117	0.0643419	1510	0.672844	0.776971
METHYLMALONICACID	metabolite_100001456	8.96951	1.85347	0.064014	1500	0.460365	0.776971
UREANITROGEN	metabolite_100010966	0.317582	1.84968	0.064556	1515	0.734899	0.776971
GGT	metabolite_100000707	2.26047	1.85069	0.0644307	1379	0.550129	0.776971
TOTALNEUTROPHILSAB	metabolite_100022006	0.111567	1.85018	0.0644854	1505	0.697661	0.776971
LPIR_SCORE	metabolite_100010949	2.12089	1.84831	0.064864	978	0.671451	0.777088
GLUCOSE	metabolite_100020487	-1.481	-1.84744	0.0648794	1517	0.785852	0.777171
LDL_SIZE	metabolite_100009007	0.0447082	1.84706	0.0649351	1520	0.763125	0.777322
ALKALINEPHOSPHATASE	metabolite_100008915	-1.87243	-1.84658	0.0650065	1505	0.551858	0.777322
GLUTATHIONE_TOTAL	metabolite_999946700	7.44119	1.84807	0.0650283	692	0.920112	0.777322
BILIRUBIN_TOTAL	metabolite_100002067	-0.0268223	-1.84625	0.0650546	1498	0.504782	0.777322
GGT	metabolite_100004299	-2.46645	-1.84649	0.0650568	1272	0.550129	0.777322
TriglycerideHDLRatio	metabolite_100004208	0.163571	1.84641	0.0650325	1494	0.232533	0.777322
LACTICDEHYDROGENASE	metabolite_999946511	4.24237	1.8498	0.0649712	484	0.951481	0.777322
CARBONDIOXIDE_CO2_	metabolite_999946283	0.20623	1.84639	0.0650398	1463	0.899622	0.777322
LYMPHOCYTES	metabolite_100005351	0.735503	1.84636	0.0650383	1505	0.540263	0.777322
COPPER_RBC	metabolite_100001294	-0.0209748	-1.84951	0.0650105	486	0.593804	0.777322
LPIR_SCORE	metabolite_100015791	-1.95965	-1.84773	0.0649365	1017	0.671451	0.777322
IL_6	metabolite_100000276	-1.91573	-1.84662	0.0650374	1272	0.276409	0.777322
LDLMEDIUM	metabolite_100009143	-14.888	-1.85016	0.0649129	489	0.880126	0.777322
PAI_1ANTIGEN_QNT	metabolite_1052	-6.90923	-1.84995	0.0649458	487	0.577996	0.777322
OMEGA_3INDEX	metabolite_999947493	-0.124522	-1.84704	0.0649835	1235	0.999863	0.777322
OMEGA_6_TOTAL	metabolite_100005372	-0.333102	-1.84758	0.0649757	958	0.997951	0.777322
PAI_1ANTIGEN_QNT	metabolite_999946966	-5.66244	-1.84941	0.0650628	459	0.577996	0.777322
TriglycerideHDLRatio	metabolite_100001262	-0.162969	-1.84715	0.0649676	1236	0.232533	0.777322
MAGNESIUM_SERUM	metabolite_999946592	0.0181663	1.848	0.0649045	991	0.721878	0.777322
GGT	metabolite_100001272	2.19617	1.84689	0.0649697	1441	0.550129	0.777322
LDLPARTICLENUMBER	metabolite_100008976	-38.5187	-1.84605	0.0650833	1503	0.914831	0.777364
TOTALNEUTROPHILSAB	metabolite_999946516	0.110299	1.84612	0.0650805	1455	0.697661	0.777364
CHOLESTEROL_TOTAL	metabolite_100001384	3.7038	1.84492	0.0652725	1339	0.591112	0.777368
TOTALNEUTROPHILSAB	metabolite_100022007	0.111943	1.84591	0.0651051	1499	0.697661	0.777368
LYMPHOCYTES	metabolite_100002029	-0.787786	-1.84511	0.065233	1412	0.540263	0.777368
PLATELETCOUNTTHOUSAND	metabolite_310	6.21078	1.84538	0.0652425	1150	0.854323	0.777368
LPIR_SCORE	metabolite_100004575	-2.24695	-1.84586	0.0652381	923	0.671451	0.777368
TOTALNEUTROPHILSAB	metabolite_100001446	-0.109993	-1.84465	0.0652861	1509	0.697661	0.777368
SELENIUM_SERUM	metabolite_100001778	5.16397	1.84808	0.0652207	484	0.576654	0.777368
WHITECELLCOUNT	metabolite_100015967	-0.137905	-1.84535	0.0651877	1483	0.876441	0.777368
ARACHIDONICACID	metabolite_100001384	0.200329	1.84597	0.0651251	1306	0.805674	0.777368
HOMOCYSTEINE_SERUM	metabolite_100008977	0.276206	1.84561	0.0651476	1502	0.346857	0.777368
BUN_CREATRATIO	metabolite_100002990	0.397504	1.84486	0.0652571	1504	0.598987	0.777368
ASAT_SGOT_	metabolite_100016038	-0.67482	-1.84572	0.0651376	1455	0.992147	0.777368
QUICKI	metabolite_999947905	0.00253582	1.84493	0.0652454	1512	0.631926	0.777368
ZINC	metabolite_100008915	-20.3142	-1.84468	0.065297	1404	0.766146	0.777368
MPV	metabolite_100020497	-0.16905	-1.84888	0.0651305	465	0.793131	0.777368
OMEGA_3_TOTAL	metabolite_100020377	-0.128355	-1.84561	0.0652516	991	0.916729	0.777368
BUN_CREATRATIO	metabolite_999946594	-0.403592	-1.84478	0.0652686	1504	0.598987	0.777368
ASAT_SGOT_	metabolite_100009215	0.676995	1.845	0.0652342	1518	0.992147	0.777368
ARSENIC_BLOOD	metabolite_100008952	-0.465672	-1.84959	0.0651394	400	0.617041	0.777368
BILIRUBIN_INDIRECT	metabolite_999952025	-0.0461775	-1.84894	0.0651057	477	0.893377	0.777368
MERCURY_BLOOD	metabolite_999947955	0.300645	1.84479	0.0652761	1434	0.795319	0.777368
DHA	metabolite_999946685	-0.0798818	-1.84496	0.0652823	1253	0.99798	0.777368
PAI_1ANTIGEN_QNT	metabolite_409	6.09901	1.84752	0.0652928	490	0.577996	0.777368
LDLSMALL	metabolite_100008984	-25.8192	-1.84477	0.0652691	1504	0.929908	0.777368
LACTICDEHYDROGENASE	metabolite_100009350	4.42085	1.84845	0.0652867	409	0.951481	0.777368
BILIRUBIN_TOTAL	metabolite_100001562	-0.0265749	-1.84433	0.0653368	1486	0.504782	0.777534
ARACHIDONICACID	metabolite_100010949	-0.19362	-1.84432	0.0653463	1425	0.805674	0.777534
ALKALINEPHOSPHATASE	metabolite_999946674	1.90392	1.84444	0.0653246	1455	0.551858	0.777534
GLUTATHIONE_TOTAL	metabolite_100001655	7.94035	1.84628	0.0653536	605	0.920112	0.777534
GLUTATHIONE_TOTAL	metabolite_100009166	-7.58342	-1.84599	0.0653298	693	0.920112	0.777534
LDL_SIZE	metabolite_100004328	0.0484223	1.84411	0.0653657	1503	0.763125	0.777577
EPA_AA	metabolite_100002060	-0.0242443	-1.84403	0.0653823	1469	0.99048	0.777672
CARBONDIOXIDE_CO2_	metabolite_999946627	0.243267	1.84412	0.0654292	1135	0.899622	0.777985
BASOPHILSABSOLUTE	metabolite_999946466	-0.00359073	-1.84404	0.0654387	1145	0.991676	0.777985
A_GRATIO	metabolite_100001247	0.0253165	1.84352	0.0654499	1519	0.707825	0.777985
HEMOGLOBIN	metabolite_100009052	-0.0981965	-1.84369	0.0654285	1496	0.998595	0.777985
BASOPHILS	metabolite_100009130	-0.0463411	-1.84352	0.0654513	1506	0.471526	0.777985
ALKALINEPHOSPHATASE	metabolite_100001294	1.83465	1.84323	0.0654939	1507	0.551858	0.778224
LDLMEDIUM	metabolite_180	-17.8532	-1.84602	0.0655133	488	0.880126	0.778224
HEMOGLOBIN	metabolite_100000096	-0.100347	-1.84317	0.0655113	1446	0.998595	0.778224
LINOLEIC_ACID	metabolite_100003696	-0.311412	-1.844	0.0654974	958	0.952151	0.778224
BASOPHILSABSOLUTE	metabolite_100001264	0.00296845	1.8431	0.0655142	1498	0.991676	0.778224
CREATININEENZ_SER	metabolite_100002063	0.00336648	1.8429	0.0655416	1510	0.653467	0.778344
BILIRUBIN_DIRECT	metabolite_310	-0.0105777	-1.84583	0.0655577	476	0.982671	0.778344
SODIUM	metabolite_1342	-0.200868	-1.84279	0.0655625	1477	0.964287	0.778344
TriglycerideHDLRatio	metabolite_100015792	-0.164408	-1.84289	0.0655439	1509	0.2335	0.778344
LDL_CHOLCALCULATION	metabolite_100006295	3.13066	1.84273	0.065567	1502	0.682571	0.778344
BUN_CREATRATIO	metabolite_100006115	0.391329	1.84051	0.0658911	1517	0.598987	0.778539
SELENIUM_SERUM	metabolite_100005834	5.34182	1.84503	0.0656694	480	0.576654	0.778539
LINOLEIC_ACID	metabolite_823	0.297155	1.84249	0.0656984	1018	0.952151	0.778539
GGT	metabolite_999946601	2.24669	1.84082	0.0658565	1439	0.550129	0.778539
GGT	metabolite_100009233	2.26667	1.84138	0.0657739	1435	0.550129	0.778539
LPIR_SCORE	metabolite_100001262	-2.32702	-1.84289	0.065745	754	0.671451	0.778539
LDLMEDIUM	metabolite_100001856	-15.5704	-1.84383	0.0658314	489	0.880126	0.778539
QUICKI	metabolite_35	0.00267595	1.84126	0.0657926	1431	0.631926	0.778539
SUPEROXDISMUTSOD	metabolite_100010936	5.42853	1.84302	0.0659534	487	0.99774	0.778539
A_GRATIO	metabolite_100001580	0.0273543	1.84114	0.0658259	1335	0.707825	0.778539
LYMPHOCYTES	metabolite_100008954	-0.773904	-1.84118	0.065793	1511	0.540283	0.778539
PHOSPHORUSINORGANIC	metabolite_100002417	-0.0802406	-1.84308	0.065954	480	0.939893	0.778539
HEMOGLOBIN	metabolite_100001126	0.0996596	1.84211	0.0656649	1452	0.998595	0.778539
OMEGA_3_TOTAL	metabolite_100001756	-0.131436	-1.84065	0.065968	1017	0.916729	0.778539
CALCIUM	metabolite_100001990	-0.0325677	-1.84097	0.0658257	1499	0.713256	0.778539
GLOBULIN	metabolite_100022008	0.0304985	1.84001	0.0659666	1502	0.807805	0.778539
MANGANESE_SERUM	metabolite_100009130	0.0374958	1.84301	0.0659563	486	0.999705	0.778539
MCHC	metabolite_100000706	-0.0813265	-1.84159	0.0657341	1500	0.997408	0.778539
TRIGLYCERIDES	metabolite_100001987	5.44444	1.84026	0.0659295	1496	0.281435	0.778539
MCHC	metabolite_100000282	0.0834019	1.84085	0.0658627	1367	0.997408	0.778539
RDW	metabolite_503	-0.0864727	-1.84205	0.0656667	1509	0.994518	0.778539
ZINC_RBC	metabolite_50	0.261723	1.8448	0.0657685	436	0.919498	0.778539
RDW	metabolite_100001393	0.0871381	1.84046	0.065902	1487	0.994518	0.778539
METHYLMALONICACID	metabolite_100009020	-9.281	-1.84012	0.0659482	1510	0.466451	0.778539
LDLPARTICLENUMBER	metabolite_100009215	-37.7598	-1.84007	0.0659552	1517	0.914831	0.778539
PAI_1ANTIGEN_QNT	metabolite_100004112	5.65641	1.84361	0.0658744	481	0.577996	0.778539
A_GRATIO	metabolite_999947993	0.0255286	1.84118	0.0658023	1444	0.707825	0.778539
LYMPHOCYTESABSOLUTE	metabolite_100002028	-0.0524264	-1.84122	0.0657908	1483	0.59029	0.778539
CARBONDIOXIDE_CO2_	metabolite_344	0.209992	1.84013	0.0659485	1506	0.899622	0.778539
MAGNESIUM_SERUM	metabolite_100001006	0.0178861	1.84238	0.0657137	1020	0.721878	0.778539
HOMOCYSTEINE_SERUM	metabolite_100008991	-0.272022	-1.84113	0.0658024	1502	0.348429	0.778539
LDL_CHOLCALCULATION	metabolite_999947804	-3.17916	-1.84201	0.0656721	1509	0.682571	0.778539
BASOPHILSABSOLUTE	metabolite_100020550	0.00313097	1.84128	0.065791	1427	0.991676	0.778539
LPIR_SCORE	metabolite_100009232	-1.97163	-1.84269	0.0656679	1022	0.671451	0.778539
SELENIUM_SERUM	metabolite_100001040	5.10366	1.84411	0.0657882	491	0.576654	0.778539
IL_6	metabolite_999946390	-1.65436	-1.84209	0.0656622	1497	0.276638	0.778539
MCV	metabolite_100001416	-0.438802	-1.84256	0.0655953	1477	0.997538	0.778539
LDLSMALL	metabolite_563	-26.2695	-1.84036	0.0659152	1497	0.929908	0.778539
LDL_CHOLCALCULATION	metabolite_999947790	-3.66924	-1.8425	0.0656546	1185	0.682571	0.778539
MCH	metabolite_999948009	-0.167519	-1.8406	0.0658806	1499	0.997763	0.778539
MCH	metabolite_100000096	-0.176403	-1.84209	0.0656697	1446	0.997763	0.778539
LPIR_SCORE	metabolite_100002021	2.2333	1.84291	0.0656827	882	0.671451	0.778539
SELENIUM_SERUM	metabolite_100002067	5.38715	1.84366	0.0658553	490	0.576654	0.778539
SELENIUM_SERUM	metabolite_999952286	9.06733	1.84449	0.0657484	479	0.576654	0.778539
IL_6	metabolite_999946902	-2.05955	-1.84252	0.0656494	1201	0.276638	0.778539
ARACHIDONICACID	metabolite_100002126	-0.186234	-1.8398	0.0660009	1471	0.805674	0.778725
MCH	metabolite_100021015	-0.184004	-1.84004	0.0659951	1288	0.997763	0.778725
LDLMEDIUM	metabolite_100010916	-15.9048	-1.84273	0.0660213	468	0.880126	0.778764
COPPER_RBC	metabolite_100001426	-0.0192944	-1.84261	0.0660165	484	0.593804	0.778764
OXLDL	metabolite_999947955	-1.68764	-1.84036	0.0660323	949	0.882776	0.778793
HDLLARGE	metabolite_1113	249.694	1.84229	0.0660683	481	0.999056	0.778915
PROTEIN_TOTALSERUM	metabolite_100001509	-0.0398454	-1.83949	0.0660615	1371	0.701263	0.778915
SELENIUM_SERUM	metabolite_100009135	6.11649	1.8423	0.0660563	488	0.576654	0.778915
TOTALNEUTROPHILSAB	metabolite_999952504	-0.122364	-1.83971	0.0660791	1122	0.697661	0.778941
PROTEIN_TOTALSERUM	metabolite_100001977	0.0384824	1.83918	0.0660933	1466	0.701263	0.779008
GLYCOHEMOGLOBINA1C	metabolite_100020492	0.0452808	1.83904	0.066119	1433	0.816527	0.77921
EOSINOPHILS	metabolite_100001614	-0.195309	-1.83887	0.0661345	1496	0.672844	0.779291
TOTALNEUTROPHILS	metabolite_100001198	0.816494	1.8387	0.0661583	1501	0.361007	0.779472
MERCURY_BLOOD	metabolite_100001468	-0.292185	-1.83769	0.066309	1494	0.795319	0.779483
GLOBULIN	metabolite_999946998	0.0347116	1.83732	0.0664028	1248	0.807805	0.779483
HOMOCYSTEINE_SERUM	metabolite_1110	0.261657	1.83714	0.066387	1516	0.349614	0.779483
ZINC_RBC	metabolite_100000453	-0.320333	-1.84199	0.0661696	442	0.919498	0.779483
TriglycerideHDLRatio	metabolite_100010869	0.180605	1.8384	0.0662349	1300	0.233693	0.779483
ARSENIC_BLOOD	metabolite_100002293	0.476211	1.84065	0.0663452	456	0.617041	0.779483
LDLMEDIUM	metabolite_100001658	-15.5964	-1.84133	0.0662079	481	0.880126	0.779483
LACTICDEHYDROGENASE	metabolite_100004499	3.58983	1.84008	0.0663807	490	0.951481	0.779483
FOLICACID_SERUM	metabolite_100004208	-0.670208	-1.83707	0.0664005	1487	0.899164	0.779483
PAI_1ANTIGEN_QNT	metabolite_275	7.43762	1.84123	0.0662101	491	0.577996	0.779483
ARSENIC_BLOOD	metabolite_100009219	-0.388898	-1.84006	0.0664074	472	0.617041	0.779483
LDLMEDIUM	metabolite_100004208	-15.2448	-1.84028	0.0663538	488	0.880126	0.779483
LDLSMALL	metabolite_100001994	26.0529	1.83799	0.0662626	1509	0.929908	0.779483
EOSINOPHILSABSOLUTE	metabolite_100008991	-0.0108495	-1.83825	0.0662256	1500	0.920253	0.779483
ZINC	metabolite_1648	21.9927	1.83792	0.0663308	1171	0.766146	0.779483
GLUTATHIONE_TOTAL	metabolite_100015791	-8.58441	-1.83995	0.0662134	692	0.920112	0.779483
MANGANESE_SERUM	metabolite_100001620	0.0532567	1.84096	0.0662549	487	0.999705	0.779483
GLUCOSE	metabolite_1538	-1.47948	-1.83753	0.0663319	1500	0.791865	0.779483
TriglycerideHDLRatio	metabolite_100002293	0.170103	1.83813	0.0663133	1111	0.233693	0.779483
QUICKI	metabolite_999947670	-0.00282684	-1.83773	0.0663425	1249	0.631926	0.779483
POTASSIUM	metabolite_100000840	-0.0318135	-1.83761	0.066323	1481	0.923978	0.779483
PROTEIN_TOTALSERUM	metabolite_100002196	0.0380535	1.83773	0.0663024	1494	0.701263	0.779483
LDL_CHOLCALCULATION	metabolite_849	-3.20428	-1.83835	0.0662226	1420	0.682571	0.779483
MONOCYTES	metabolite_100008928	-0.188027	-1.8374	0.0663499	1508	0.554472	0.779483
WHITECELLCOUNT	metabolite_100002875	0.135387	1.83809	0.066247	1517	0.876441	0.779483
HDLCHOLDIRECT	metabolite_1221	1.63493	1.83754	0.0663291	1506	0.612123	0.779483
MCHC	metabolite_100002910	-0.0837252	-1.83717	0.0663862	1494	0.997408	0.779483
ASAT_SGOT_	metabolite_273	-0.66427	-1.83845	0.0661942	1512	0.992147	0.779483
MONOCYTES	metabolite_100008992	-0.192503	-1.83733	0.066364	1480	0.554472	0.779483
COPPER_RBC	metabolite_100001425	-0.0200816	-1.83829	0.0666512	484	0.593804	0.779529
GGT	metabolite_999946705	2.46132	1.83613	0.0666039	1132	0.551617	0.779529
TOTALNEUTROPHILS	metabolite_100001314	0.828848	1.83524	0.0666696	1500	0.361007	0.779529
TOTALNEUTROPHILSAB	metabolite_100003271	0.108359	1.83545	0.0666385	1501	0.697661	0.779529
LDLSMALL	metabolite_100008956	-26.0508	-1.83519	0.0666766	1502	0.929908	0.779529
BILIRUBIN_TOTAL	metabolite_100004322	0.0272149	1.83666	0.0664627	1478	0.504782	0.779529
INSULIN	metabolite_100001658	-0.662369	-1.83596	0.0665683	1466	0.463615	0.779529
CARBONDIOXIDE_CO2_	metabolite_100001167	0.203737	1.83607	0.0665472	1506	0.899622	0.779529
HOMA_IR	metabolite_100020204	-0.229761	-1.83646	0.0664908	1493	0.70087	0.779529
OMEGA_3INDEX	metabolite_100003008	-0.125492	-1.83662	0.066523	1168	0.999863	0.779529
MONOCYTESABSOLUTE	metabolite_999948076	0.0136292	1.83551	0.0666682	1266	0.83674	0.779529
CREATININEENZ_SER	metabolite_893	-0.00344992	-1.83614	0.0665366	1499	0.653467	0.779529
INSULIN	metabolite_100001740	0.667483	1.83662	0.0664697	1472	0.463615	0.779529
TriglycerideHDLRatio	metabolite_100009184	0.15546	1.83596	0.0665626	1509	0.233693	0.779529
LEAD_BLOOD	metabolite_340	0.09406	1.83541	0.0666444	1502	0.912258	0.779529
CHLORIDE	metabolite_100005850	-0.224532	-1.83657	0.0664751	1487	0.879709	0.779529
LDLMEDIUM	metabolite_100001433	-18.2356	-1.839	0.0665964	450	0.880126	0.779529
A_GRATIO	metabolite_100008991	0.0246507	1.83645	0.0664908	1503	0.707825	0.779529
ZINC	metabolite_100015966	-20.4086	-1.83639	0.0665197	1367	0.766146	0.779529
INSULIN	metabolite_100000774	0.661452	1.83665	0.0664614	1502	0.463615	0.779529
INSULIN	metabolite_100001198	-0.654498	-1.83552	0.066628	1504	0.463615	0.779529
HDLPARTICLENUMBER	metabolite_100009015	0.707405	1.83606	0.0666469	1010	0.623993	0.779529
ALAT_SGPT_	metabolite_100020823	1.33292	1.83584	0.0665945	1404	0.993253	0.779529
SODIUM	metabolite_100001757	0.204022	1.83638	0.0665058	1466	0.964287	0.779529
ALKALINEPHOSPHATASE	metabolite_100001271	-1.85345	-1.83562	0.0666134	1504	0.554422	0.779529
OMEGA_6_TOTAL	metabolite_100015845	-0.366786	-1.83784	0.0664523	823	0.997951	0.779529
ZINC_RBC	metabolite_100003260	0.3189	1.83845	0.0666285	484	0.919498	0.779529
TriglycerideHDLRatio	metabolite_100006092	0.178691	1.83665	0.0664903	1313	0.233693	0.779529
OMEGA_6_TOTAL	metabolite_999946455	-0.384675	-1.83721	0.0665794	756	0.997951	0.779529
VITAMIND_25_OHTOT	metabolite_100001731	-1.61549	-1.83602	0.066618	1140	0.765137	0.779529
ARACHIDONICACID	metabolite_100015839	0.19087	1.83634	0.0665159	1444	0.805674	0.779529
ADIPONECTIN_SERUM	metabolite_100021728	0.542458	1.83511	0.0666889	1506	0.996066	0.779572
MERCURY_BLOOD	metabolite_179	0.319763	1.83503	0.0667277	1328	0.795319	0.779778
UREANITROGEN	metabolite_999946266	0.328173	1.83484	0.0667284	1505	0.734899	0.779778
LDL_CHOLCALCULATION	metabolite_100022120	-3.1283	-1.83475	0.0667467	1470	0.682571	0.779778
MONOCYTES	metabolite_100001501	-0.185539	-1.83482	0.0667332	1499	0.554472	0.779778
OMEGA_3_TOTAL	metabolite_100009037	-0.139123	-1.83538	0.0667494	1007	0.916729	0.779778
MCH	metabolite_100020541	-0.170037	-1.83465	0.0667586	1491	0.997763	0.779786
TNF_ALPHA	metabolite_999947818	0.0703303	1.83482	0.0667907	1168	0.999514	0.779862
LDLPARTICLENUMBER	metabolite_100001040	-37.2659	-1.83428	0.0668117	1503	0.914831	0.779862
COPPER_RBC	metabolite_1105	-0.0221498	-1.83729	0.0667953	487	0.593804	0.779862
IL_6	metabolite_100001658	1.73161	1.83424	0.0668247	1451	0.279146	0.779862
ARSENIC_BLOOD	metabolite_999946997	-0.390283	-1.83722	0.0668135	481	0.617041	0.779862
EOSINOPHILSABSOLUTE	metabolite_999946466	-0.0127722	-1.83476	0.0668044	1145	0.920253	0.779862
MERCURY_BLOOD	metabolite_100004299	-0.327513	-1.83438	0.066825	1325	0.795319	0.779862
IL_6	metabolite_100001398	-0.336902	-1.83445	0.0668337	1221	0.279146	0.779863
MONOCYTESABSOLUTE	metabolite_100005985	-0.0125205	-1.83402	0.0668523	1495	0.83674	0.77988
OMEGA_6_OMEGA_3RATIO	metabolite_100020823	0.243785	1.83418	0.0668475	1366	0.999759	0.77988
ZINC_RBC	metabolite_999952843	0.265766	1.83729	0.06688	431	0.919498	0.780035
LDLSMALL	metabolite_800	-25.6916	-1.83381	0.0668827	1498	0.929908	0.780035
REDCELLCOUNT	metabolite_100009233	0.0328406	1.83335	0.0669521	1489	0.999304	0.780271
CALCIUM	metabolite_252	-0.0339095	-1.8334	0.0669437	1493	0.713256	0.780271
LDLPARTICLENUMBER	metabolite_100002293	42.4481	1.83371	0.0669682	1111	0.914831	0.780271
HDLPARTICLENUMBER	metabolite_100002293	0.777397	1.83499	0.0669714	654	0.623993	0.780271
URICACID	metabolite_100010935	0.116965	1.83407	0.0669161	1104	0.715734	0.780271
CHOLESTEROL_TOTAL	metabolite_100009051	-3.44397	-1.83327	0.0669609	1509	0.597285	0.780271
LDL_CHOLCALCULATION	metabolite_100008954	3.03076	1.83343	0.0669369	1509	0.682571	0.780271
TOTALNEUTROPHILSAB	metabolite_278	-0.110146	-1.83337	0.0669582	1425	0.697661	0.780271
INSULIN	metabolite_100020541	-0.667158	-1.83314	0.0669826	1494	0.463615	0.780301
GLUCOSE	metabolite_999946673	1.5116	1.83326	0.0670103	1219	0.791865	0.78032
METHYLMALONICACID	metabolite_999946997	9.13994	1.83313	0.0669935	1431	0.469036	0.78032
EOSINOPHILSABSOLUTE	metabolite_100009008	-0.0111026	-1.83278	0.0670356	1495	0.920253	0.78032
TOTALNEUTROPHILS	metabolite_100010941	0.816287	1.83278	0.0670348	1509	0.361007	0.78032
ALKALINEPHOSPHATASE	metabolite_100015788	1.87816	1.83282	0.0670284	1504	0.554422	0.78032
BILIRUBIN_TOTAL	metabolite_100001776	-0.0269269	-1.83306	0.0670024	1441	0.504782	0.78032
LDL_CHOLCALCULATION	metabolite_100021990	-3.13837	-1.83231	0.0671047	1504	0.682571	0.780804
HDLCHOLDIRECT	metabolite_100004541	-1.5684	-1.83229	0.0671115	1481	0.6135	0.780804
ZINC	metabolite_100022005	-21.053	-1.83242	0.0671067	1379	0.766146	0.780804
PROTEIN_TOTALSERUM	metabolite_535	-0.0377026	-1.83236	0.0670976	1503	0.701263	0.780804
PHOSPHORUSINORGANIC	metabolite_100015586	0.0815786	1.83498	0.0671405	485	0.939893	0.78089
BILIRUBIN_TOTAL	metabolite_100003001	-0.0263965	-1.8321	0.0671363	1503	0.504782	0.78089
CALCIUM	metabolite_111	-0.0327539	-1.83204	0.0671446	1504	0.713256	0.78089
BILIRUBIN_DIRECT	metabolite_999952501	-0.0170859	-1.83484	0.0671591	487	0.982671	0.78096
MPV	metabolite_100006290	0.178833	1.83472	0.0671719	490	0.793131	0.781009
MCH	metabolite_1134	-0.171835	-1.83175	0.0671882	1507	0.997763	0.781098
UREANITROGEN	metabolite_100000936	-0.312441	-1.83103	0.0672943	1511	0.734899	0.781122
IL_6	metabolite_999947802	1.68465	1.83125	0.067269	1460	0.279758	0.781122
MANGANESE_SERUM	metabolite_100009025	0.0407929	1.83357	0.0673501	485	0.999705	0.781122
OMEGA_3INDEX	metabolite_100000900	0.122237	1.83136	0.0672527	1459	0.999863	0.781122
REDCELLCOUNT	metabolite_100021992	-0.0350359	-1.83093	0.0673143	1481	0.999304	0.781122
LYMPHOCYTES	metabolite_999949679	0.793496	1.83081	0.0673534	1344	0.54293	0.781122
HOMOCYSTEINE_SERUM	metabolite_100001869	0.276534	1.83098	0.067303	1509	0.352522	0.781122
UREANITROGEN	metabolite_100009272	0.314498	1.83154	0.0672194	1503	0.734899	0.781122
HDLLARGE	metabolite_999946486	234.471	1.8337	0.0673453	474	0.999056	0.781122
OMEGA_6_OMEGA_3RATIO	metabolite_100009219	-0.261225	-1.83107	0.0673478	1170	0.999759	0.781122
IL_8	metabolite_100009271	1.42506	1.83168	0.0671994	1501	0.63019	0.781122
MONOCYTESABSOLUTE	metabolite_999946355	0.0135646	1.83152	0.067295	1107	0.83674	0.781122
PHOSPHORUSINORGANIC	metabolite_1105	-0.0845732	-1.83391	0.0672949	488	0.939893	0.781122
TOTALNEUTROPHILS	metabolite_100019972	0.848727	1.83128	0.0672719	1415	0.361007	0.781122
BASOPHILS	metabolite_100016069	-0.0444269	-1.83114	0.0672813	1489	0.471526	0.781122
FERRITIN	metabolite_100001776	11.2655	1.8313	0.0672654	1438	0.606866	0.781122
MAGNESIUM_SERUM	metabolite_999947654	0.0202897	1.83208	0.0672966	847	0.721878	0.781122
URICACID	metabolite_100009215	0.098495	1.83058	0.0673618	1516	0.715734	0.781122
ADIPONECTIN_SERUM	metabolite_800	0.536397	1.83148	0.0672302	1495	0.996066	0.781122
ZINC	metabolite_1628	19.9097	1.83074	0.0673569	1379	0.766146	0.781122
ARSENIC_BLOOD	metabolite_100010922	-0.433587	-1.83344	0.0673729	482	0.617041	0.781151
MAGNESIUM_SERUM	metabolite_444	0.0175361	1.8311	0.0673861	1003	0.721878	0.781206
HEMOGLOBIN	metabolite_100021760	0.0990348	1.83001	0.0674643	1390	0.998595	0.781666
PROTEIN_TOTALSERUM	metabolite_100020234	0.0413535	1.83019	0.0674687	1222	0.701263	0.781666
BASOPHILS	metabolite_111	-0.0451381	-1.82994	0.0674589	1501	0.471526	0.781666
LDL_CHOLCALCULATION	metabolite_999946515	3.26263	1.8301	0.067445	1433	0.682571	0.781666
ZINC	metabolite_1083	19.2844	1.83016	0.067441	1404	0.766146	0.781666
MCV	metabolite_100002129	0.447613	1.82975	0.0674884	1495	0.997538	0.781695
ALBUMIN	metabolite_100005834	0.0243243	1.8298	0.0674835	1476	0.524592	0.781695
BUN_CREATRATIO	metabolite_100001022	0.392414	1.82796	0.0677545	1509	0.598987	0.781699
CRPHIGHSENSITIVITY	metabolite_100015971	-0.521855	-1.8276	0.0678084	1518	0.597202	0.781699
MONOCYTES	metabolite_100001550	0.198868	1.82973	0.0675057	1399	0.554472	0.781699
MAGNESIUM_SERUM	metabolite_999946911	-0.0209289	-1.83065	0.0675654	737	0.721878	0.781699
ASAT_SGOT_	metabolite_100015587	-0.685792	-1.827	0.0678982	1514	0.992147	0.781699
LDLMEDIUM	metabolite_100010940	-13.5716	-1.8312	0.0677073	482	0.880126	0.781699
LDL_CHOLCALCULATION	metabolite_999952843	3.30631	1.82964	0.0675275	1342	0.682571	0.781699
LDL_CHOLCALCULATION	metabolite_100021324	-3.16824	-1.82825	0.0677117	1507	0.682571	0.781699
WHITECELLCOUNT	metabolite_244	-0.134393	-1.82869	0.0676459	1509	0.876441	0.781699
CALCIUM	metabolite_100001851	0.0320134	1.82896	0.0676033	1517	0.713256	0.781699
URICACID	metabolite_999947642	-0.102782	-1.82772	0.0677938	1488	0.715734	0.781699
METHYLMALONICACID	metabolite_100001604	8.72705	1.82714	0.0679093	1312	0.469036	0.781699
CREATININEENZ_SER	metabolite_100001253	-0.00342466	-1.82864	0.0676607	1453	0.653467	0.781699
BILIRUBIN_DIRECT	metabolite_100022006	-0.0105673	-1.82992	0.0678918	487	0.982671	0.781699
EOSINOPHILSABSOLUTE	metabolite_100008930	-0.0110248	-1.82771	0.0677944	1497	0.920253	0.781699
QUICKI	metabolite_100020496	-0.00260045	-1.82893	0.067615	1464	0.631926	0.781699
LDL_CHOLCALCULATION	metabolite_100002028	3.18167	1.82739	0.0678449	1482	0.682571	0.781699
MONOCYTES	metabolite_891	-0.186866	-1.82856	0.0676665	1503	0.554472	0.781699
EOSINOPHILS	metabolite_100000781	-0.191243	-1.82826	0.0677098	1507	0.672844	0.781699
LPIR_SCORE	metabolite_100009007	-1.67571	-1.82879	0.0677244	1031	0.671451	0.781699
TriglycerideHDLRatio	metabolite_100015689	0.16424	1.82756	0.0678293	1414	0.235579	0.781699
TriglycerideHDLRatio	metabolite_100015687	0.161813	1.82861	0.0676577	1511	0.235579	0.781699
VITAMIND_25_OHTOT	metabolite_444	-1.37573	-1.82888	0.0676196	1491	0.765137	0.781699
SELENIUM_SERUM	metabolite_999946707	5.56477	1.83132	0.0676859	485	0.585604	0.781699
CRPHIGHSENSITIVITY	metabolite_100009343	-0.505213	-1.82737	0.0678469	1489	0.597202	0.781699
MERCURY_BLOOD	metabolite_100009181	0.286568	1.82804	0.0677465	1487	0.795319	0.781699
RDW	metabolite_999952877	0.0863381	1.82933	0.0675571	1454	0.994518	0.781699
TOTALNEUTROPHILS	metabolite_342	0.813553	1.82822	0.0677146	1520	0.361007	0.781699
ASAT_SGOT_	metabolite_100021331	0.681039	1.82729	0.0678575	1501	0.992147	0.781699
OMEGA_3_TOTAL	metabolite_100015596	-0.129657	-1.82757	0.067908	1027	0.916729	0.781699
MCHC	metabolite_100001132	-0.0890411	-1.82864	0.0676886	1284	0.997408	0.781699
MAGNESIUM_SERUM	metabolite_100000776	0.0180901	1.8284	0.0677925	997	0.721878	0.781699
BILIRUBIN_INDIRECT	metabolite_100009026	0.0402077	1.83048	0.0678084	487	0.893377	0.781699
LDL_CHOLCALCULATION	metabolite_100010940	-3.28746	-1.82899	0.0676016	1495	0.682571	0.781699
GLOBULIN	metabolite_100010922	-0.0301422	-1.82824	0.0677161	1491	0.807805	0.781699
BUN_CREATRATIO	metabolite_100001740	0.390589	1.82817	0.0677287	1472	0.598987	0.781699
BASOPHILS	metabolite_100010901	0.0455148	1.82902	0.0675976	1501	0.471526	0.781699
HOMA_IR	metabolite_100001247	-0.233185	-1.82801	0.0677456	1519	0.70087	0.781699
BASOPHILSABSOLUTE	metabolite_100019982	0.00328323	1.82794	0.0677586	1509	0.991676	0.781699
HDLPARTICLENUMBER	metabolite_100015793	0.666349	1.82808	0.067836	1013	0.624989	0.781699
ALKALINEPHOSPHATASE	metabolite_100001416	1.83431	1.8272	0.0678736	1480	0.554422	0.781699
IL_6	metabolite_100009005	-1.64959	-1.82923	0.0675652	1504	0.279789	0.781699
QUICKI	metabolite_100009038	0.00259409	1.82698	0.0679022	1511	0.631926	0.781699
CARBONDIOXIDE_CO2_	metabolite_100003696	-0.226093	-1.82919	0.0675803	1441	0.899622	0.781699
TriglycerideHDLRatio	metabolite_100001320	0.161033	1.82936	0.0675463	1504	0.235579	0.781699
EOSINOPHILS	metabolite_100020259	-0.192245	-1.82705	0.0678991	1451	0.672844	0.781699
GLUTATHIONE_TOTAL	metabolite_100001950	-7.077	-1.82877	0.0678696	699	0.920112	0.781699
MAGNESIUM_SERUM	metabolite_1083	0.0170528	1.82916	0.0676707	1022	0.721878	0.781699
GLOBULIN	metabolite_100003260	0.0308032	1.82846	0.067692	1420	0.807805	0.781699
BILIRUBIN_INDIRECT	metabolite_100010930	0.039148	1.82811	0.0681716	481	0.893377	0.78175
EOSINOPHILS	metabolite_100006642	-0.194834	-1.82581	0.0680886	1438	0.672844	0.78175
ARSENIC_BLOOD	metabolite_100001664	-0.468981	-1.82851	0.0681426	460	0.617041	0.78175
TRIGLYCERIDES	metabolite_100001562	5.27042	1.82583	0.0680789	1485	0.288202	0.78175
LDLPARTICLENUMBER	metabolite_849	-39.2952	-1.82587	0.0680808	1424	0.914831	0.78175
GLYCOHEMOGLOBINA1C	metabolite_100002528	0.0434527	1.82662	0.0679561	1508	0.816527	0.78175
ARSENIC_BLOOD	metabolite_100004542	-0.42004	-1.82911	0.0680138	487	0.617041	0.78175
CHLORIDE	metabolite_100001563	-0.226769	-1.82583	0.0680818	1459	0.879709	0.78175
ALBUMIN	metabolite_100004111	-0.0241422	-1.82569	0.0680979	1501	0.524592	0.78175
TOTALNEUTROPHILS	metabolite_100015790	0.825142	1.82507	0.0681884	1519	0.361007	0.78175
LDL_SIZE	metabolite_100002953	-0.0468378	-1.82679	0.0679321	1495	0.774481	0.78175
BASOPHILS	metabolite_100009051	0.0461665	1.8253	0.0681553	1507	0.471526	0.78175
VITAMIND3_25_OH	metabolite_100002927	2.81874	1.82848	0.068138	466	0.998909	0.78175
CHOLESTEROL_TOTAL	metabolite_100002875	3.37127	1.82528	0.0681578	1518	0.597285	0.78175
CHLORIDE	metabolite_100020234	-0.246572	-1.82572	0.0681392	1222	0.879709	0.78175
PAI_1ANTIGEN_QNT	metabolite_1869	5.34175	1.82837	0.0681719	454	0.589809	0.78175
TRIGLYCERIDES	metabolite_100002029	5.59839	1.82569	0.0681096	1414	0.288202	0.78175
ANTIOXIDCAP_TOTAL	metabolite_342	-63.8153	-1.82828	0.0681338	491	0.999247	0.78175
IL_8	metabolite_100001552	1.40362	1.82543	0.0681393	1479	0.63019	0.78175
FOLICACID_SERUM	metabolite_100008920	0.664855	1.8257	0.0680966	1493	0.899164	0.78175
HDLCHOLDIRECT	metabolite_1134	-1.56243	-1.82535	0.0681483	1509	0.617157	0.78175
HOMA_IR	metabolite_100002537	0.247532	1.82636	0.0680361	1255	0.70087	0.78175
FOLICACID_SERUM	metabolite_999947818	-0.767512	-1.82712	0.0679407	1169	0.899164	0.78175
PHOSPHORUSINORGANIC	metabolite_340	0.0846307	1.82934	0.067982	485	0.939893	0.78175
FERRITIN	metabolite_100000257	11.4272	1.82578	0.0680865	1482	0.606866	0.78175
METHYLMALONICACID	metabolite_100001446	8.94709	1.82678	0.0679332	1505	0.469036	0.78175
CREATININEENZ_SER	metabolite_424	-0.00340224	-1.82629	0.0680049	1521	0.653467	0.78175
BILIRUBIN_TOTAL	metabolite_100001384	-0.0278244	-1.8267	0.0679702	1340	0.504782	0.78175
HDLLARGE	metabolite_100000007	-297.527	-1.82891	0.0680466	485	0.999056	0.78175
URICACID	metabolite_999947804	-0.0988122	-1.82639	0.067991	1512	0.715734	0.78175
A_GRATIO	metabolite_100001040	-0.0241558	-1.82513	0.0681819	1503	0.707825	0.78175
LYMPHOCYTES	metabolite_100001182	-0.743935	-1.82649	0.0679758	1514	0.54293	0.78175
ALBUMIN	metabolite_100002026	-0.0251457	-1.82493	0.0682132	1490	0.524592	0.781785
LDL_SIZE	metabolite_100010949	-0.0495397	-1.82494	0.0682172	1461	0.774481	0.781785
FERRITIN	metabolite_100020205	10.6579	1.82495	0.0682106	1488	0.606866	0.781785
METHYLMALONICACID	metabolite_100001412	9.02154	1.82468	0.0682498	1501	0.469036	0.782061
SODIUM	metabolite_482	-0.204355	-1.82416	0.0683296	1497	0.964287	0.782159
GLUTATHIONE_TOTAL	metabolite_100001399	7.46847	1.82599	0.068309	669	0.920112	0.782159
MANGANESE_SERUM	metabolite_100015845	0.0391688	1.82728	0.0682938	483	0.999705	0.782159
IL_6	metabolite_100000626	-1.65098	-1.82452	0.0682743	1497	0.281252	0.782159
TOTALNEUTROPHILSAB	metabolite_566	0.121532	1.82451	0.0682781	1482	0.702618	0.782159
CHOLESTEROL_TOTAL	metabolite_100009009	3.55002	1.82399	0.0683524	1516	0.597285	0.782159
URICACID	metabolite_100001335	-0.0981768	-1.824	0.0683504	1518	0.715734	0.782159
GLOBULIN	metabolite_100009161	-0.0317966	-1.82432	0.0683281	1344	0.807805	0.782159
LDL_CHOLCALCULATION	metabolite_100002063	3.02869	1.82416	0.0683276	1505	0.682571	0.782159
CALCIUM	metabolite_491	-0.0333351	-1.82412	0.0683528	1383	0.713256	0.782159
LYMPHOCYTESABSOLUTE	metabolite_100001557	0.05063	1.82445	0.0682849	1498	0.601689	0.782159
TOTALNEUTROPHILS	metabolite_100008955	0.837228	1.82394	0.0683643	1488	0.361007	0.782192
HDLPARTICLENUMBER	metabolite_100009376	0.688555	1.82413	0.0684324	1010	0.624989	0.782283
MONOCYTES	metabolite_100022127	-0.188989	-1.82355	0.0684229	1488	0.554472	0.782283
CHOLESTEROL_TOTAL	metabolite_999947804	-3.52878	-1.82355	0.0684197	1513	0.597285	0.782283
BUN_CREATRATIO	metabolite_100001398	-0.419229	-1.82388	0.068415	1232	0.598987	0.782283
MONOCYTES	metabolite_100006295	-0.195674	-1.82361	0.0684113	1504	0.554472	0.782283
MERCURY_BLOOD	metabolite_100001993	-0.288894	-1.82351	0.0684286	1493	0.795319	0.782283
OMEGA_6_TOTAL	metabolite_100020371	0.332083	1.82445	0.0683945	975	0.997951	0.782283
LEAD_BLOOD	metabolite_100008976	-0.0960473	-1.82305	0.0684972	1493	0.912258	0.782651
IL_6	metabolite_100001083	-1.66606	-1.82306	0.068499	1477	0.281252	0.782651
MPV	metabolite_100001197	0.182694	1.82592	0.0684924	488	0.793131	0.782651
CRPHIGHSENSITIVITY	metabolite_565	-0.530454	-1.82316	0.0684792	1507	0.597202	0.782651
TOTALNEUTROPHILS	metabolite_100002024	0.874292	1.82283	0.0685503	1366	0.361007	0.783041
TOTALNEUTROPHILS	metabolite_100009028	0.843982	1.82275	0.0685433	1497	0.361007	0.783041
COPPER_RBC	metabolite_917	-0.0255354	-1.82536	0.0685826	484	0.603241	0.783044
MONOCYTES	metabolite_563	0.185927	1.82247	0.068585	1495	0.554472	0.783044
LDLPARTICLENUMBER	metabolite_100015789	-37.7172	-1.82248	0.0685818	1514	0.914831	0.783044
HOMA_IR	metabolite_803	-0.215242	-1.82259	0.068566	1507	0.70087	0.783044
QUICKI	metabolite_100021329	0.00258858	1.82198	0.0686663	1445	0.631926	0.783323
REDCELLCOUNT	metabolite_1004	-0.0329261	-1.822	0.0686565	1497	0.999304	0.783323
DHA	metabolite_100010949	-0.0771167	-1.82179	0.0686994	1425	0.99798	0.783323
URICACID	metabolite_100000840	-0.100658	-1.82183	0.0686848	1479	0.715734	0.783323
HEMATOCRIT	metabolite_100000657	0.279828	1.8217	0.0687045	1485	0.999484	0.783323
BILIRUBIN_TOTAL	metabolite_100009082	-0.0306296	-1.8224	0.0686642	1125	0.504782	0.783323
LYMPHOCYTESABSOLUTE	metabolite_100001662	0.0531271	1.82173	0.0686977	1497	0.601689	0.783323
PROTEIN_TOTALSERUM	metabolite_815	-0.0386026	-1.82157	0.0687211	1502	0.701263	0.783323
ALKALINEPHOSPHATASE	metabolite_100020631	2.02489	1.82217	0.0686826	1191	0.554422	0.783323
HDLLARGE	metabolite_999952533	-249.188	-1.82488	0.0686533	485	0.999056	0.783323
PHOSPHORUSINORGANIC	metabolite_100002227	-0.0820717	-1.82466	0.0687109	468	0.939893	0.783323
MCV	metabolite_100001882	0.444451	1.82218	0.0686302	1492	0.997538	0.783323
HOMA_IR	metabolite_100001399	-0.232248	-1.82168	0.0687127	1444	0.70087	0.783323
LDL_SIZE	metabolite_821	-0.0467135	-1.82145	0.0687362	1521	0.774481	0.783383
LYMPHOCYTES	metabolite_100005864	0.746274	1.82146	0.0687436	1462	0.54293	0.783383
CREATININEENZ_SER	metabolite_999946261	-0.0034533	-1.82113	0.0687917	1473	0.653467	0.783833
TriglycerideHDLRatio	metabolite_100002761	0.16266	1.81495	0.0697349	1494	0.239704	0.783957
METHYLMALONICACID	metabolite_537	-9.00436	-1.81457	0.0697907	1509	0.469292	0.783957
CHLORIDE	metabolite_100000263	-0.224802	-1.8146	0.0697884	1494	0.879709	0.783957
GLYCOHEMOGLOBINA1C	metabolite_100000997	-0.0437788	-1.81432	0.069829	1509	0.816527	0.783957
HDLCHOLDIRECT	metabolite_100005985	1.48679	1.81977	0.0689963	1497	0.61905	0.783957
MERCURY_BLOOD	metabolite_480	-0.281465	-1.8171	0.0694039	1496	0.795319	0.783957
WHITECELLCOUNT	metabolite_100005372	0.135188	1.81862	0.0691797	1443	0.876441	0.783957
ZINC_RBC	metabolite_100001510	0.304887	1.81762	0.0697611	483	0.919498	0.783957
BASOPHILSABSOLUTE	metabolite_999952524	0.00304043	1.81699	0.0694205	1503	0.991676	0.783957
MONOCYTESABSOLUTE	metabolite_1053	0.013754	1.8152	0.0697448	1208	0.83674	0.783957
ANTIOXIDCAP_TOTAL	metabolite_100006651	-69.8764	-1.82402	0.06888	423	0.999247	0.783957
HOMOCYSTEINE_SERUM	metabolite_100003594	-0.266111	-1.81429	0.0698444	1434	0.359996	0.783957
HOMOCYSTEINE_SERUM	metabolite_100003926	-0.280141	-1.81827	0.0692418	1378	0.359996	0.783957
MANGANESE_SERUM	metabolite_100006620	0.0264173	1.81827	0.0697574	422	0.999705	0.783957
LYMPHOCYTESABSOLUTE	metabolite_100021374	0.0524999	1.81779	0.069306	1445	0.601689	0.783957
TriglycerideHDLRatio	metabolite_100008928	0.160331	1.81461	0.0697847	1509	0.239704	0.783957
LEAD_BLOOD	metabolite_100000611	0.0948722	1.81483	0.069757	1465	0.912258	0.783957
WHITECELLCOUNT	metabolite_278	-0.138421	-1.819	0.0691229	1425	0.876441	0.783957
MCV	metabolite_1021	-0.436486	-1.81705	0.0694096	1507	0.997538	0.783957
LACTICDEHYDROGENASE	metabolite_100015836	4.36044	1.8205	0.0693123	490	0.951481	0.783957
PHOSPHORUSINORGANIC	metabolite_100002070	0.0848495	1.8188	0.0695749	487	0.939893	0.783957
LDLSMALL	metabolite_100003434	26.1274	1.82053	0.0688886	1435	0.929908	0.783957
PHOSPHORUSINORGANIC	metabolite_100009333	-0.082515	-1.81829	0.0696745	472	0.939893	0.783957
ANTIOXIDCAP_TOTAL	metabolite_100016038	57.561	1.82336	0.0689406	446	0.999247	0.783957
POTASSIUM	metabolite_100009132	-0.030115	-1.8191	0.0690975	1506	0.923978	0.783957
LYMPHOCYTES	metabolite_100003163	-0.845143	-1.82123	0.068843	1120	0.54293	0.783957
CRPHIGHSENSITIVITY	metabolite_100002253	0.542951	1.81597	0.0695893	1411	0.597202	0.783957
QUICKI	metabolite_533	0.00254459	1.81664	0.0694741	1503	0.631926	0.783957
LYMPHOCYTES	metabolite_100003926	-0.776751	-1.81587	0.0696098	1376	0.543967	0.783957
EOSINOPHILSABSOLUTE	metabolite_100001398	-0.0115619	-1.81789	0.0693276	1230	0.920253	0.783957
TOTALNEUTROPHILSAB	metabolite_100001274	-0.107373	-1.81901	0.0691107	1506	0.702618	0.783957
CALCIUM	metabolite_100009148	0.0345594	1.82066	0.0688939	1285	0.713256	0.783957
BASOPHILS	metabolite_999946666	-0.0515205	-1.81572	0.0696585	1240	0.471526	0.783957
INSULIN	metabolite_100001314	0.66144	1.81703	0.0694131	1503	0.469372	0.783957
GGT	metabolite_100009142	2.32029	1.81837	0.0692179	1440	0.565257	0.783957
OMEGA_3_TOTAL	metabolite_342	-0.12802	-1.8203	0.069007	1030	0.916729	0.783957
INSULIN	metabolite_100009148	-0.715175	-1.81731	0.0694056	1285	0.469372	0.783957
A_GRATIO	metabolite_439	0.0242973	1.81497	0.0697281	1517	0.707825	0.783957
GLUCOSE	metabolite_100002029	1.55138	1.81949	0.0690509	1415	0.796286	0.783957
HOMOCYSTEINE_SERUM	metabolite_100010940	0.279647	1.8166	0.0694805	1499	0.359996	0.783957
BUN_CREATRATIO	metabolite_100000467	-0.376989	-1.81888	0.069132	1490	0.598987	0.783957
URICACID	metabolite_100015968	-0.100981	-1.82069	0.0688692	1407	0.715734	0.783957
MAGNESIUM_SERUM	metabolite_100005367	0.0200792	1.81579	0.0697598	854	0.723943	0.783957
RDW	metabolite_100000269	0.0856461	1.81949	0.0690386	1497	0.994518	0.783957
ZINC_RBC	metabolite_100009002	0.269148	1.81697	0.0698526	489	0.919498	0.783957
URICACID	metabolite_100001510	0.0955962	1.81499	0.0697287	1493	0.715734	0.783957
QUICKI	metabolite_999946515	-0.00260415	-1.81586	0.0696023	1438	0.631926	0.783957
TOTALNEUTROPHILS	metabolite_999946608	0.832056	1.81444	0.0698128	1495	0.363702	0.783957
ANTIOXIDCAP_TOTAL	metabolite_100002458	65.0619	1.82068	0.0693152	468	0.999247	0.783957
REDCELLCOUNT	metabolite_100022120	-0.0337877	-1.81614	0.0695543	1472	0.999304	0.783957
PAI_1ANTIGEN_QNT	metabolite_100002063	-5.56222	-1.81967	0.0694445	486	0.590487	0.783957
LDLMEDIUM	metabolite_100009161	16.8992	1.82072	0.0693284	455	0.880126	0.783957
BASOPHILS	metabolite_100001609	0.04449	1.81686	0.069441	1494	0.471526	0.783957
VITAMIND_25_OHTOT	metabolite_1162	-1.35207	-1.81542	0.0696624	1496	0.765137	0.783957
SUPEROXDISMUTSOD	metabolite_229	6.24853	1.82265	0.0689974	481	0.99774	0.783957
IL_8	metabolite_100010930	1.21634	1.81825	0.0692292	1487	0.63019	0.783957
EPA_AA	metabolite_100002122	-0.024137	-1.81991	0.0689798	1459	0.99048	0.783957
BUN_CREATRATIO	metabolite_100009122	-0.398066	-1.8142	0.0698509	1490	0.598987	0.783957
LDLPARTICLENUMBER	metabolite_342	38.5254	1.81826	0.0692226	1522	0.914831	0.783957
TriglycerideHDLRatio	metabolite_100001034	0.159225	1.81516	0.0697008	1503	0.239704	0.783957
MCHC	metabolite_100000463	-0.0800233	-1.81976	0.0689987	1489	0.997408	0.783957
PHOSPHORUSINORGANIC	metabolite_999946363	0.0770932	1.8172	0.0698373	475	0.939893	0.783957
MCV	metabolite_100000010	0.459565	1.81619	0.0695629	1365	0.997538	0.783957
IL_8	metabolite_100006293	1.27705	1.82028	0.0689194	1492	0.63019	0.783957
BILIRUBIN_TOTAL	metabolite_533	-0.0264705	-1.81942	0.069048	1503	0.504782	0.783957
MPV	metabolite_1547	0.166791	1.82217	0.0690651	485	0.793131	0.783957
ALBUMIN	metabolite_100000827	-0.0248329	-1.81556	0.069642	1487	0.531363	0.783957
ASAT_SGOT_	metabolite_100020823	0.688727	1.81814	0.0692575	1404	0.992147	0.783957
ADIPONECTIN_SERUM	metabolite_100001006	-0.524611	-1.82006	0.0689506	1503	0.996066	0.783957
BASOPHILS	metabolite_1083	0.0434356	1.81618	0.069543	1507	0.471526	0.783957
FERRITIN	metabolite_999946295	-11.0877	-1.81992	0.0689759	1481	0.606866	0.783957
VITAMIND3_25_OH	metabolite_100000882	2.84237	1.82024	0.0693554	487	0.998909	0.783957
BASOPHILSABSOLUTE	metabolite_100001446	0.00305417	1.81623	0.0695354	1509	0.991676	0.783957
LPIR_SCORE	metabolite_100002028	2.0148	1.81796	0.0693753	996	0.671451	0.783957
ALKALINEPHOSPHATASE	metabolite_136	1.89632	1.82028	0.0689275	1430	0.554422	0.783957
LYMPHOCYTESABSOLUTE	metabolite_999946355	0.0593667	1.81519	0.0697694	1107	0.601689	0.783957
URICACID	metabolite_100006644	-0.111056	-1.81585	0.0696512	1174	0.715734	0.783957
HDLPARTICLENUMBER	metabolite_100001652	0.65004	1.81508	0.0698153	1003	0.624989	0.783957
LYMPHOCYTES	metabolite_999948081	-0.754334	-1.8204	0.0689168	1381	0.54293	0.783957
SELENIUM_SERUM	metabolite_100020371	-5.78093	-1.81779	0.0697289	488	0.592696	0.783957
TNF_ALPHA	metabolite_100001251	-0.151519	-1.81452	0.0697981	1512	0.999514	0.783957
CREATININEENZ_SER	metabolite_100001734	-0.00334037	-1.82027	0.0689186	1500	0.653467	0.783957
HDLPARTICLENUMBER	metabolite_100001256	-0.689008	-1.81849	0.0692901	1009	0.624989	0.783957
IL_6	metabolite_100001193	1.64436	1.81874	0.0691534	1492	0.282741	0.783957
BASOPHILS	metabolite_999952877	-0.0448165	-1.82086	0.0688355	1454	0.471526	0.783957
ALKALINEPHOSPHATASE	metabolite_100010869	1.98225	1.81843	0.0692312	1300	0.554422	0.783957
CALCIUM	metabolite_100000263	0.0327475	1.81539	0.0696665	1494	0.713256	0.783957
BASOPHILS	metabolite_100002014	-0.0441748	-1.81725	0.0693828	1484	0.471526	0.783957
ZINC	metabolite_100001511	-19.8729	-1.81755	0.0693477	1406	0.766146	0.783957
BUN_CREATRATIO	metabolite_100015838	0.391217	1.81683	0.0694446	1497	0.598987	0.783957
WHITECELLCOUNT	metabolite_1102	-0.133874	-1.8143	0.0698338	1502	0.876441	0.783957
ANTIOXIDCAP_TOTAL	metabolite_563	83.712	1.81994	0.0694034	486	0.999247	0.783957
UREANITROGEN	metabolite_100001391	0.309371	1.81612	0.0695516	1519	0.734899	0.783957
LINOLEIC_ACID	metabolite_999946636	-0.306644	-1.81996	0.0691045	896	0.952151	0.783957
OXLDL	metabolite_100008915	1.69986	1.81508	0.0698125	1009	0.882776	0.783957
MAGNESIUM_SERUM	metabolite_100002028	0.0177676	1.81581	0.0697047	996	0.723943	0.783957
COPPER_RBC	metabolite_100009209	-0.0193888	-1.82232	0.0691019	444	0.603241	0.783957
TRIGLYCERIDES	metabolite_100009038	-5.39305	-1.81547	0.0696528	1510	0.29218	0.783957
MPV	metabolite_100001383	0.178179	1.82177	0.0691197	489	0.793131	0.783957
ZINC	metabolite_100009130	-20.5656	-1.82064	0.0688774	1402	0.766146	0.783957
TOTALNEUTROPHILS	metabolite_100006116	-0.840393	-1.81916	0.0690964	1444	0.361916	0.783957
DHA	metabolite_100020377	-0.0758088	-1.81619	0.0695507	1441	0.99798	0.783957
GLUTATHIONE_TOTAL	metabolite_100001413	7.21451	1.81837	0.0694931	633	0.920112	0.783957
GLYCOHEMOGLOBINA1C	metabolite_35	0.0450501	1.81487	0.0697555	1431	0.816527	0.783957
EOSINOPHILSABSOLUTE	metabolite_100002070	-0.0111168	-1.81786	0.0692967	1428	0.920253	0.783957
OMEGA_6_TOTAL	metabolite_100021728	0.340768	1.81531	0.0697732	1023	0.997951	0.783957
PROTEIN_TOTALSERUM	metabolite_100001580	-0.0410529	-1.8208	0.0688633	1335	0.701263	0.783957
BUN_CREATRATIO	metabolite_100009028	0.396941	1.81644	0.0695041	1500	0.598987	0.783957
SUPEROXDISMUTSOD	metabolite_999952909	5.11768	1.82101	0.0692469	481	0.99774	0.783957
LEAD_BLOOD	metabolite_100015971	-0.0951251	-1.817	0.0694175	1507	0.912258	0.783957
GLUTATHIONE_TOTAL	metabolite_913	-9.61876	-1.81802	0.0696338	538	0.920112	0.783957
MERCURY_BLOOD	metabolite_100008977	-0.277427	-1.81572	0.0696151	1500	0.795319	0.783957
EOSINOPHILS	metabolite_278	0.18636	1.81898	0.0691264	1425	0.672844	0.783957
TRIGLYCERIDES	metabolite_100020833	5.24213	1.819	0.0691115	1509	0.29117	0.783957
BASOPHILS	metabolite_100020487	-0.0446156	-1.8144	0.0698162	1514	0.471526	0.783957
ZINC_RBC	metabolite_35	0.328384	1.82068	0.0693096	472	0.919498	0.783957
PROTEIN_TOTALSERUM	metabolite_209	0.0366296	1.81467	0.0697764	1505	0.701263	0.783957
SELENIUM_SERUM	metabolite_62	5.85399	1.82256	0.0690733	440	0.592319	0.783957
EOSINOPHILS	metabolite_432	-0.190136	-1.82088	0.0688251	1508	0.672844	0.783957
IL_8	metabolite_821	1.17252	1.81778	0.0692982	1514	0.63019	0.783957
ADIPONECTIN_SERUM	metabolite_999946355	-0.635965	-1.81756	0.069406	1108	0.996066	0.783957
GLUTATHIONE_TOTAL	metabolite_100015832	7.97274	1.81916	0.0693615	646	0.920112	0.783957
CHLORIDE	metabolite_1105	-0.219889	-1.81403	0.0698718	1522	0.879709	0.783979
IL_8	metabolite_100021100	1.43704	1.81413	0.069866	1457	0.63019	0.783979
HDLCHOLDIRECT	metabolite_100010919	-1.51698	-1.81398	0.0698809	1510	0.621235	0.783985
MERCURY_BLOOD	metabolite_1869	0.289989	1.81376	0.0699281	1421	0.795319	0.78402
BASOPHILSABSOLUTE	metabolite_100001274	0.00306641	1.81372	0.0699216	1506	0.991676	0.78402
CRPHIGHSENSITIVITY	metabolite_100015967	-0.532022	-1.8137	0.0699272	1485	0.597202	0.78402
ARSENIC_BLOOD	metabolite_100022004	0.441317	1.81665	0.0699026	489	0.617041	0.78402
BASOPHILS	metabolite_132	-0.0457191	-1.8138	0.0699303	1368	0.471526	0.78402
LDLSMALL	metabolite_100000265	-25.4272	-1.81364	0.0699357	1496	0.929908	0.78402
INSULIN	metabolite_1141	0.661106	1.81355	0.0699549	1454	0.469372	0.784042
COPPER_RBC	metabolite_100008976	-0.0194943	-1.81636	0.0699531	484	0.605219	0.784042
A_GRATIO	metabolite_999952870	0.0261869	1.81296	0.0700963	1177	0.707825	0.784233
HEMOGLOBIN	metabolite_100020631	0.107541	1.81308	0.0700747	1190	0.998595	0.784233
FERRITIN	metabolite_100004182	-10.9061	-1.81324	0.0700384	1243	0.606866	0.784233
BASOPHILS	metabolite_179	-0.0479093	-1.81303	0.0700554	1328	0.471526	0.784233
BASOPHILSABSOLUTE	metabolite_100004182	0.00318441	1.81285	0.070099	1243	0.991676	0.784233
LDLPARTICLENUMBER	metabolite_100002458	40.3885	1.81262	0.0701011	1435	0.914831	0.784233
ZINC	metabolite_561	19.8631	1.81276	0.0700849	1404	0.766146	0.784233
TRIGLYCERIDES	metabolite_100015760	5.23456	1.81331	0.0699875	1489	0.292319	0.784233
BILIRUBIN_TOTAL	metabolite_100009007	-0.0265567	-1.8129	0.0700459	1523	0.504782	0.784233
GLUCOSE	metabolite_100001658	-1.48533	-1.81264	0.0700946	1466	0.796286	0.784233
BILIRUBIN_INDIRECT	metabolite_100002070	0.044255	1.81562	0.0700628	487	0.893377	0.784233
TriglycerideHDLRatio	metabolite_100005352	0.158304	1.81318	0.0700065	1502	0.239704	0.784233
PAI_1ANTIGEN_QNT	metabolite_100000936	5.93769	1.81562	0.0700634	487	0.590487	0.784233
CRPHIGHSENSITIVITY	metabolite_100009009	-0.516893	-1.81289	0.0700477	1517	0.597202	0.784233
LINOLEIC_ACID	metabolite_999947977	-0.347419	-1.81414	0.070067	743	0.952151	0.784233
BILIRUBIN_TOTAL	metabolite_100001556	-0.0259037	-1.81247	0.0701181	1487	0.504782	0.784328
ADIPONECTIN_SERUM	metabolite_565	0.528346	1.81231	0.07014	1503	0.996066	0.78438
WHITECELLCOUNT	metabolite_1224	-0.135151	-1.81235	0.0701339	1498	0.876441	0.78438
BILIRUBIN_TOTAL	metabolite_100001501	-0.0255252	-1.8117	0.070235	1502	0.504782	0.784479
LDL_SIZE	metabolite_100001657	0.046963	1.81174	0.0702291	1491	0.775432	0.784479
ALKALINEPHOSPHATASE	metabolite_999946632	1.81393	1.81176	0.0702241	1504	0.557763	0.784479
EPA	metabolite_1025	0.0430212	1.81174	0.070234	1461	0.999424	0.784479
PLATELETCOUNTTHOUSAND	metabolite_999947642	5.4419	1.81216	0.070166	1486	0.870666	0.784479
PLATELETCOUNTTHOUSAND	metabolite_1140	5.17621	1.81205	0.0701816	1488	0.870666	0.784479
IL_6	metabolite_100010895	-2.15579	-1.81234	0.0702099	1104	0.285855	0.784479
FOLICACID_SERUM	metabolite_100009364	-0.651631	-1.81182	0.0702153	1502	0.899164	0.784479
INSULIN	metabolite_815	0.657981	1.81194	0.0701967	1502	0.469372	0.784479
MPV	metabolite_100015625	0.163583	1.81467	0.0702085	487	0.793131	0.784479
CREATININEENZ_SER	metabolite_100009272	0.00340031	1.81112	0.070324	1503	0.653467	0.784625
HDLPARTICLENUMBER	metabolite_100000406	-0.613182	-1.81189	0.0703032	1014	0.624989	0.784625
WHITECELLCOUNT	metabolite_100000936	0.136895	1.81132	0.0702918	1508	0.876441	0.784625
INSULIN	metabolite_1082	0.649161	1.81141	0.0702806	1497	0.469372	0.784625
CALCIUM	metabolite_100020234	0.035678	1.81149	0.0703142	1222	0.713256	0.784625
MANGANESE_SERUM	metabolite_100008921	0.0352022	1.81397	0.0703153	488	0.999705	0.784625
BILIRUBIN_TOTAL	metabolite_100002060	-0.0258837	-1.81111	0.0703256	1507	0.504782	0.784625
GLUCOSE	metabolite_460	-1.50277	-1.81137	0.070284	1514	0.796286	0.784625
TOTALNEUTROPHILSAB	metabolite_100015838	0.107277	1.81152	0.070263	1494	0.702618	0.784625
CREATININEENZ_SER	metabolite_999946673	0.00331005	1.81126	0.0703507	1219	0.653467	0.784809
LYMPHOCYTESABSOLUTE	metabolite_100001810	0.049721	1.81029	0.0704522	1501	0.601689	0.784867
CALCIUM	metabolite_100001083	0.0325458	1.81026	0.0704589	1491	0.713256	0.784867
ARSENIC_BLOOD	metabolite_100001409	-0.422833	-1.81337	0.0704055	490	0.617041	0.784867
DPA	metabolite_100001423	-0.0246615	-1.81106	0.0704296	1020	0.93488	0.784867
BILIRUBIN_DIRECT	metabolite_100002094	0.0111804	1.81346	0.0703935	489	0.982671	0.784867
CHLORIDE	metabolite_100001562	-0.220218	-1.81015	0.0704766	1486	0.879709	0.784867
TRIGLYCERIDES	metabolite_100009009	-4.99286	-1.81079	0.0703739	1516	0.292671	0.784867
LDLMEDIUM	metabolite_100009333	-16.5445	-1.81312	0.0704692	472	0.880126	0.784867
PROTEIN_TOTALSERUM	metabolite_100015593	0.0390668	1.81026	0.0704731	1392	0.701263	0.784867
EOSINOPHILS	metabolite_100009142	0.200254	1.81053	0.0704173	1495	0.672844	0.784867
OXLDL	metabolite_100001988	1.58	1.8109	0.0704553	1016	0.882776	0.784867
IL_8	metabolite_100015832	1.60169	1.81091	0.0703886	1301	0.63019	0.784867
GGT	metabolite_1001	-2.25079	-1.81048	0.0704293	1455	0.565257	0.784867
OMEGA_3INDEX	metabolite_100003169	-0.123352	-1.8105	0.0704637	1236	0.999863	0.784867
RDW	metabolite_100004541	0.0860601	1.80934	0.0706036	1479	0.994518	0.784914
ZINC	metabolite_100001869	-20.1039	-1.80959	0.0705756	1402	0.766146	0.784914
RDW	metabolite_397	0.0857426	1.80996	0.0705022	1510	0.994518	0.784914
OMEGA_3INDEX	metabolite_999948081	-0.113411	-1.80974	0.0705621	1344	0.999863	0.784914
LDL_SIZE	metabolite_100001948	-0.0474621	-1.80937	0.0706005	1470	0.775432	0.784914
METHYLMALONICACID	metabolite_100022479	10.5381	1.80978	0.0705897	1168	0.469292	0.784914
LINOLEIC_ACID	metabolite_999953114	0.315308	1.81131	0.0705125	729	0.952151	0.784914
METHYLMALONICACID	metabolite_1113	8.93435	1.80944	0.070585	1496	0.469292	0.784914
BUN_CREATRATIO	metabolite_999947955	0.399622	1.80993	0.0705181	1437	0.599404	0.784914
EPA	metabolite_100003240	0.0499086	1.80973	0.07061	1118	0.999424	0.784914
LDL_CHOLCALCULATION	metabolite_100001733	-3.13014	-1.80936	0.0705988	1487	0.698064	0.784914
REDCELLCOUNT	metabolite_100000987	0.0373449	1.81018	0.0705227	1196	0.999304	0.784914
LEAD_BLOOD	metabolite_999946417	-0.0948428	-1.80952	0.0705734	1491	0.912258	0.784914
PAI_1ANTIGEN_QNT	metabolite_999946613	-5.59913	-1.81237	0.0705603	490	0.590487	0.784914
HOMA_IR	metabolite_100000551	0.225612	1.80954	0.0705684	1506	0.702764	0.784914
LPIR_SCORE	metabolite_100001994	1.9404	1.80888	0.0707687	1017	0.671451	0.784958
SUPEROXDISMUTSOD	metabolite_100001580	7.85317	1.81316	0.0707049	349	0.99774	0.784958
PAI_1ANTIGEN_QNT	metabolite_999952877	5.84326	1.81162	0.0706878	482	0.590487	0.784958
GLUCOSE	metabolite_1235	-1.45311	-1.80824	0.0707732	1488	0.796286	0.784958
FERRITIN	metabolite_100010941	-10.8267	-1.80823	0.0707726	1509	0.606866	0.784958
FOLICACID_SERUM	metabolite_100002876	0.725862	1.80882	0.0707158	1287	0.899164	0.784958
FERRITIN	metabolite_100000467	-10.6933	-1.80821	0.0707777	1487	0.606866	0.784958
LEAD_BLOOD	metabolite_100008992	-0.0961666	-1.80861	0.0707181	1471	0.912258	0.784958
MONOCYTES	metabolite_100021331	-0.185378	-1.80858	0.0707184	1498	0.554472	0.784958
METHYLMALONICACID	metabolite_100001335	-8.77844	-1.80868	0.0707015	1515	0.469292	0.784958
MAGNESIUM_SERUM	metabolite_100001197	0.01748	1.80971	0.0706404	1019	0.723943	0.784958
HOMA_IR	metabolite_100002784	0.232861	1.8084	0.0707533	1450	0.702764	0.784958
CHLORIDE	metabolite_100008976	-0.225282	-1.80822	0.0707746	1504	0.879709	0.784958
OXLDL	metabolite_100001551	1.61	1.8097	0.0706428	1015	0.882776	0.784958
CARBONDIOXIDE_CO2_	metabolite_100005350	0.206206	1.80882	0.0706804	1510	0.899622	0.784958
MONOCYTES	metabolite_100020259	-0.188438	-1.80862	0.0707189	1451	0.554472	0.784958
CRPHIGHSENSITIVITY	metabolite_100009139	-0.51282	-1.80834	0.0707528	1527	0.597202	0.784958
LYMPHOCYTES	metabolite_999946363	-0.763377	-1.80829	0.0707667	1484	0.546532	0.784958
ARSENIC_BLOOD	metabolite_100006129	-0.485036	-1.81139	0.070768	451	0.617041	0.784958
LINOLEIC_ACID	metabolite_999949592	0.300505	1.80869	0.0708006	1009	0.952151	0.785039
CREATININEENZ_SER	metabolite_100021000	0.0033775	1.80805	0.0708023	1495	0.653467	0.785039
QUICKI	metabolite_100010869	-0.00276302	-1.80818	0.0708125	1300	0.631926	0.785056
HOMOCYSTEINE_SERUM	metabolite_100000463	0.27258	1.80774	0.0708503	1491	0.363248	0.78538
ZINC	metabolite_501	-20.0871	-1.80771	0.0708763	1353	0.766146	0.785479
ADIPONECTIN_SERUM	metabolite_100004542	0.52679	1.80755	0.070883	1466	0.996066	0.785479
URICACID	metabolite_100001856	0.0985264	1.80751	0.0708851	1501	0.715734	0.785479
ADIPONECTIN_SERUM	metabolite_100002784	0.536776	1.80672	0.0710153	1446	0.996066	0.785491
URICACID	metabolite_891	-0.0984097	-1.80736	0.0709086	1504	0.715734	0.785491
OMEGA_3_TOTAL	metabolite_999949521	-0.127206	-1.80761	0.070966	1022	0.916729	0.785491
GGT	metabolite_1528	2.29868	1.80736	0.0709241	1394	0.565257	0.785491
ASAT_SGOT_	metabolite_100001731	0.764033	1.80742	0.0709638	1141	0.992147	0.785491
REDCELLCOUNT	metabolite_189	0.0334719	1.80672	0.0710087	1499	0.999304	0.785491
MAGNESIUM_SERUM	metabolite_891	0.0174934	1.80756	0.0709748	1018	0.723943	0.785491
METHYLMALONICACID	metabolite_179	-9.50203	-1.80734	0.0709393	1326	0.469292	0.785491
OMEGA_3_TOTAL	metabolite_100001170	-0.126236	-1.80731	0.07101	1028	0.916729	0.785491
PLATELETCOUNTTHOUSAND	metabolite_100015727	-5.42085	-1.80693	0.0709966	1365	0.870666	0.785491
UREANITROGEN	metabolite_100001256	0.314093	1.80657	0.0710327	1496	0.734899	0.785491
EOSINOPHILS	metabolite_100020004	0.185889	1.80693	0.0709751	1508	0.672844	0.785491
ALKALINEPHOSPHATASE	metabolite_100009000	-1.83502	-1.80711	0.0709453	1515	0.55891	0.785491
EOSINOPHILSABSOLUTE	metabolite_100001990	-0.010725	-1.8069	0.0709802	1497	0.929457	0.785491
LYMPHOCYTESABSOLUTE	metabolite_799	0.0510585	1.80657	0.0710307	1505	0.601689	0.785491
TOTALNEUTROPHILSAB	metabolite_100020631	0.12108	1.8077	0.0709093	1190	0.702618	0.785491
CRPHIGHSENSITIVITY	metabolite_55	-0.498858	-1.80664	0.0710215	1501	0.597202	0.785491
CARBONDIOXIDE_CO2_	metabolite_999946905	-0.205041	-1.80643	0.0710516	1510	0.899622	0.785595
TOTALNEUTROPHILSAB	metabolite_100020234	0.115627	1.80669	0.0710594	1220	0.702618	0.785595
HOMA_IR	metabolite_999952286	0.230702	1.80647	0.0710742	1326	0.702764	0.785663
FERRITIN	metabolite_100003434	11.0019	1.80625	0.0710913	1433	0.606866	0.785757
GLOBULIN	metabolite_888	-0.029346	-1.80606	0.0711097	1509	0.807805	0.785865
ASAT_SGOT_	metabolite_999952909	0.661712	1.80593	0.0711333	1490	0.992147	0.78603
LYMPHOCYTES	metabolite_363	-0.763145	-1.80568	0.0711719	1493	0.546532	0.786117
METHYLMALONICACID	metabolite_999946632	8.62582	1.80554	0.0711929	1499	0.469292	0.786117
BASOPHILS	metabolite_999946515	-0.0456046	-1.80565	0.0711855	1436	0.471526	0.786117
BILIRUBIN_INDIRECT	metabolite_100000841	-0.0466659	-1.80835	0.0711882	487	0.893377	0.786117
INSULIN	metabolite_100000014	-0.639517	-1.80572	0.071166	1494	0.469372	0.786117
PROTEIN_TOTALSERUM	metabolite_100005351	-0.037128	-1.80562	0.0711797	1508	0.701263	0.786117
INSULIN	metabolite_999946455	0.760231	1.80573	0.071205	1244	0.469372	0.786155
MONOCYTES	metabolite_100000997	-0.18359	-1.80527	0.071235	1506	0.554472	0.786391
BASOPHILS	metabolite_100001553	-0.0443031	-1.80493	0.0712876	1511	0.471526	0.786399
CRPHIGHSENSITIVITY	metabolite_279	-0.516229	-1.80498	0.07128	1503	0.597202	0.786399
BASOPHILSABSOLUTE	metabolite_100000840	-0.00308489	-1.80512	0.0712623	1478	0.991676	0.786399
DHA	metabolite_100006098	-0.0748997	-1.80519	0.0712582	1430	0.99798	0.786399
IL_6	metabolite_1094	-1.65191	-1.80517	0.0712532	1487	0.288889	0.786399
LINOLEIC_ACID	metabolite_100002952	0.274762	1.80566	0.071278	998	0.952151	0.786399
ZINC	metabolite_241	-19.5466	-1.80493	0.0713039	1390	0.766146	0.786484
EPA_AA	metabolite_100008939	0.0287152	1.80357	0.0715557	1188	0.99048	0.786738
GGT	metabolite_100001586	-2.5615	-1.80187	0.0718282	1164	0.565257	0.786738
HOMA_IR	metabolite_917	0.227186	1.80144	0.0718361	1501	0.703123	0.786738
BILIRUBIN_TOTAL	metabolite_100009030	-0.0263611	-1.80126	0.0718634	1512	0.506561	0.786738
CHOLESTEROL_TOTAL	metabolite_100010917	-3.43863	-1.80143	0.0718388	1495	0.609508	0.786738
LYMPHOCYTES	metabolite_100006644	-0.831357	-1.80312	0.0716301	1172	0.546532	0.786738
MONOCYTES	metabolite_100001413	-0.185978	-1.80399	0.0714481	1413	0.554472	0.786738
TriglycerideHDLRatio	metabolite_100001271	0.157371	1.80193	0.0717597	1503	0.24445	0.786738
OMEGA_6_TOTAL	metabolite_100004329	0.323592	1.80455	0.0714445	1018	0.997951	0.786738
LACTICDEHYDROGENASE	metabolite_999946601	3.78674	1.80668	0.071448	488	0.951481	0.786738
COPPER_RBC	metabolite_1052	-0.0239481	-1.80657	0.0714673	486	0.605361	0.786738
PLATELETCOUNTTHOUSAND	metabolite_100015792	-5.28127	-1.80214	0.0717259	1507	0.870666	0.786738
CREATININEENZ_SER	metabolite_999952483	-0.0033683	-1.8044	0.071373	1491	0.653467	0.786738
CRPHIGHSENSITIVITY	metabolite_273	-0.512329	-1.80191	0.0717607	1512	0.597202	0.786738
A_GRATIO	metabolite_100002356	0.0241575	1.80187	0.0717687	1506	0.707825	0.786738
COPPER_RBC	metabolite_100009021	0.020551	1.80726	0.0713593	486	0.605361	0.786738
CALCIUM	metabolite_100001256	0.0328667	1.80402	0.0714309	1496	0.713256	0.786738
PROTEIN_TOTALSERUM	metabolite_1162	0.0367996	1.804	0.071435	1497	0.701263	0.786738
CHLORIDE	metabolite_100002028	0.224232	1.80226	0.0717095	1486	0.879709	0.786738
HDLCHOLDIRECT	metabolite_100001446	-1.5253	-1.80316	0.0715642	1509	0.624736	0.786738
DHA	metabolite_100000265	-0.0728387	-1.80409	0.0714254	1460	0.99798	0.786738
VITAMIND3_25_OH	metabolite_100006065	-2.44808	-1.80453	0.0717853	487	0.998909	0.786738
IL_8	metabolite_100006641	1.49777	1.80186	0.0717831	1410	0.63019	0.786738
GLUCOSE	metabolite_100006293	-1.3692	-1.80227	0.071705	1502	0.796286	0.786738
DPA	metabolite_100004523	-0.0240538	-1.80374	0.0715748	1008	0.937243	0.786738
LPIR_SCORE	metabolite_100010918	1.79498	1.80312	0.0716646	1032	0.671451	0.786738
TRIGLYCERIDES	metabolite_999946666	6.03471	1.8042	0.0714451	1242	0.295856	0.786738
CALCIUM	metabolite_355	0.0323006	1.80276	0.0716261	1518	0.713256	0.786738
SODIUM	metabolite_100021711	0.204336	1.80255	0.0716662	1469	0.964287	0.786738
QUICKI	metabolite_302	0.00261821	1.80256	0.0716796	1368	0.631926	0.786738
LINOLEIC_ACID	metabolite_100001994	0.281581	1.80333	0.0716373	1016	0.952151	0.786738
SUPEROXDISMUTSOD	metabolite_999952640	-6.45068	-1.80651	0.0714808	483	0.99774	0.786738
MPV	metabolite_100001263	0.232558	1.80601	0.0715569	485	0.793131	0.786738
DHA	metabolite_100002008	-0.0867839	-1.80425	0.0714616	1130	0.99798	0.786738
ALBUMIN	metabolite_100001294	0.0242591	1.80116	0.0718797	1507	0.540432	0.786738
SODIUM	metabolite_100001734	-0.198042	-1.80438	0.0713747	1500	0.964287	0.786738
FOLICACID_SERUM	metabolite_100000665	0.64793	1.80387	0.0714575	1481	0.899164	0.786738
HEMATOCRIT	metabolite_100000008	0.298603	1.80225	0.071738	1310	0.999484	0.786738
METHYLMALONICACID	metabolite_100001267	8.97803	1.80215	0.0717248	1498	0.469603	0.786738
VITAMIND_25_OHTOT	metabolite_100001988	1.3345	1.80312	0.0715723	1499	0.765137	0.786738
CALCIUM	metabolite_100020377	0.0319578	1.80356	0.0715055	1479	0.713256	0.786738
MCH	metabolite_100001668	-0.169218	-1.80242	0.0716821	1500	0.997763	0.786738
LPIR_SCORE	metabolite_100001446	1.9977	1.80305	0.0716803	1020	0.671451	0.786738
EOSINOPHILS	metabolite_100001456	-0.19012	-1.80394	0.0714435	1502	0.672844	0.786738
QUICKI	metabolite_100015792	0.00257948	1.80354	0.0715056	1510	0.631926	0.786738
ARSENIC_BLOOD	metabolite_999946633	0.41858	1.80445	0.0717987	487	0.617041	0.786738
HDLPARTICLENUMBER	metabolite_207	-0.820544	-1.80544	0.0714904	635	0.629766	0.786738
LYMPHOCYTESABSOLUTE	metabolite_100020361	0.0537164	1.80334	0.0715615	1344	0.601689	0.786738
A_GRATIO	metabolite_2050	0.0239057	1.80326	0.071547	1520	0.707825	0.786738
BILIRUBIN_TOTAL	metabolite_100001399	-0.0260228	-1.80309	0.0715846	1444	0.506561	0.786738
ALAT_SGPT_	metabolite_999949681	1.26273	1.8012	0.0718745	1504	0.993253	0.786738
EOSINOPHILS	metabolite_100009030	-0.193315	-1.80265	0.0716445	1509	0.672844	0.786738
REDCELLCOUNT	metabolite_100020492	0.0345676	1.80129	0.0718709	1430	0.999304	0.786738
HOMOCYSTEINE_SERUM	metabolite_100001527	0.295635	1.80305	0.0716522	1124	0.363648	0.786738
CRPHIGHSENSITIVITY	metabolite_999946632	-0.48982	-1.80282	0.0716181	1504	0.597202	0.786738
HDLCHOLDIRECT	metabolite_111	-1.52735	-1.80381	0.0714629	1503	0.624736	0.786738
LDLMEDIUM	metabolite_100004328	-16.0698	-1.80504	0.0717069	486	0.880126	0.786738
LEAD_BLOOD	metabolite_100002458	-0.0992141	-1.80245	0.071688	1424	0.912258	0.786738
A_GRATIO	metabolite_100022482	-0.0243516	-1.80137	0.0718488	1494	0.707825	0.786738
CRPHIGHSENSITIVITY	metabolite_100020378	-0.565127	-1.80169	0.0718499	1191	0.597202	0.786738
TRIGLYCERIDES	metabolite_100001287	5.31657	1.80187	0.0717698	1490	0.295936	0.786738
BASOPHILS	metabolite_999952870	0.0494063	1.80184	0.0718306	1174	0.471526	0.786738
QUICKI	metabolite_100015755	0.00258101	1.80211	0.0717357	1470	0.631926	0.786738
CHOLESTEROL_TOTAL	metabolite_100015689	-3.45361	-1.80187	0.0717814	1414	0.609508	0.786738
LDL_SIZE	metabolite_100001178	-0.048206	-1.80088	0.0719234	1506	0.775432	0.786786
GLUTATHIONE_TOTAL	metabolite_100002927	-7.67773	-1.8025	0.0719256	673	0.920112	0.786786
TriglycerideHDLRatio	metabolite_100002528	-0.150247	-1.80105	0.0718971	1507	0.24445	0.786786
LPIR_SCORE	metabolite_100001403	-2.09964	-1.80172	0.0719062	964	0.671451	0.786786
IL_6	metabolite_100001271	-0.2951	-1.80087	0.0719273	1490	0.290407	0.786786
IL_8	metabolite_1134	1.40536	1.79623	0.0726613	1500	0.63019	0.786826
MAGNESIUM_SERUM	metabolite_100002952	0.0167807	1.79982	0.0721958	998	0.728726	0.786826
BUN_CREATRATIO	metabolite_100001425	0.375456	1.80019	0.0720326	1504	0.606953	0.786826
CHOLESTEROL_TOTAL	metabolite_100002008	-4.02861	-1.7979	0.0724575	1155	0.609508	0.786826
GGT	metabolite_100006374	2.69219	1.79949	0.0722222	1088	0.565257	0.786826
MPV	metabolite_999947437	-0.178236	-1.80198	0.0721871	487	0.793131	0.786826
CRPHIGHSENSITIVITY	metabolite_999946639	0.610084	1.7969	0.0726002	1231	0.597202	0.786826
BILIRUBIN_DIRECT	metabolite_100010895	-0.0153731	-1.80257	0.0721167	470	0.982671	0.786826
POTASSIUM	metabolite_999947006	-0.0299708	-1.79775	0.072422	1489	0.923978	0.786826
LDLMEDIUM	metabolite_999947006	-14.7398	-1.79901	0.0726626	482	0.880126	0.786826
MERCURY_BLOOD	metabolite_100001396	0.287533	1.79924	0.0722054	1357	0.795319	0.786826
VITAMIND_25_OHTOT	metabolite_100001674	-1.26967	-1.79718	0.0725218	1421	0.765137	0.786826
GLYCOHEMOGLOBINA1C	metabolite_100003119	0.0422064	1.79666	0.0726174	1337	0.816527	0.786826
MCV	metabolite_1102	-0.431353	-1.79721	0.0725058	1502	0.997538	0.786826
RDW	metabolite_100015832	0.0923861	1.79897	0.0722563	1306	0.994518	0.786826
CHLORIDE	metabolite_999946355	-0.253238	-1.79761	0.0725154	1109	0.879709	0.786826
BASOPHILS	metabolite_100001148	-0.0535134	-1.79801	0.0724539	1102	0.471526	0.786826
LDLMEDIUM	metabolite_355	19.9136	1.80343	0.0719491	494	0.880126	0.786826
LDL_SIZE	metabolite_100021100	0.0476047	1.79844	0.0723153	1463	0.775432	0.786826
LYMPHOCYTESABSOLUTE	metabolite_100001553	0.0507498	1.80021	0.0720288	1511	0.601689	0.786826
MCH	metabolite_999946616	-0.168346	-1.79629	0.0726549	1480	0.997763	0.786826
MCV	metabolite_1528	0.446353	1.79835	0.0723325	1445	0.997538	0.786826
CHOLESTEROL_TOTAL	metabolite_100002990	-3.46441	-1.80008	0.07205	1503	0.609508	0.786826
PROTEIN_TOTALSERUM	metabolite_100001267	-0.0386267	-1.79895	0.0722291	1503	0.701263	0.786826
MCH	metabolite_999946610	-0.182807	-1.7999	0.0721108	1302	0.997763	0.786826
MANGANESE_SERUM	metabolite_100002253	-0.034771	-1.80204	0.0721992	471	0.999705	0.786826
LDLMEDIUM	metabolite_999947971	14.2589	1.80249	0.072105	488	0.880126	0.786826
CALCIUM	metabolite_100003696	-0.0345306	-1.80029	0.0720262	1441	0.713256	0.786826
TOTALNEUTROPHILSAB	metabolite_100020262	0.114497	1.79982	0.0721146	1352	0.705849	0.786826
SODIUM	metabolite_100021727	0.202585	1.79813	0.072359	1502	0.964287	0.786826
MONOCYTESABSOLUTE	metabolite_100009028	-0.0125911	-1.79883	0.0722492	1497	0.83674	0.786826
BILIRUBIN_INDIRECT	metabolite_100003271	0.0361222	1.80207	0.0721725	487	0.893377	0.786826
MONOCYTES	metabolite_923	-0.20815	-1.79732	0.0725505	1151	0.554472	0.786826
VITAMIND_25_OHTOT	metabolite_100001586	-1.52558	-1.79825	0.0723876	1219	0.765137	0.786826
FERRITIN	metabolite_100008951	-10.9117	-1.7988	0.0723	1225	0.606866	0.786826
LPIR_SCORE	metabolite_100015596	2.02734	1.80021	0.072125	1027	0.671451	0.786826
LDLSMALL	metabolite_100010950	27.9444	1.8004	0.0720365	1274	0.929908	0.786826
LEAD_BLOOD	metabolite_313	0.0934081	1.79768	0.0724321	1487	0.912258	0.786826
PLATELETCOUNTTHOUSAND	metabolite_1021	5.17051	1.79955	0.0721341	1506	0.870666	0.786826
GLUCOSE	metabolite_100020414	1.41992	1.79623	0.0726621	1496	0.796286	0.786826
OMEGA_6_OMEGA_3RATIO	metabolite_100000265	0.234203	1.7986	0.072291	1460	0.999759	0.786826
LDL_CHOLCALCULATION	metabolite_100001992	3.0926	1.79815	0.0723571	1497	0.708223	0.786826
LDLSMALL	metabolite_342	25.5776	1.79843	0.0723089	1522	0.929908	0.786826
TOTALNEUTROPHILS	metabolite_100005367	-0.874064	-1.79927	0.0722187	1257	0.373303	0.786826
SELENIUM_SERUM	metabolite_100002028	5.44447	1.80154	0.0722527	489	0.600616	0.786826
A_GRATIO	metabolite_100008916	0.0241967	1.79693	0.0725489	1503	0.707825	0.786826
TOTALNEUTROPHILS	metabolite_100006295	0.845202	1.79771	0.0724263	1504	0.373303	0.786826
BILIRUBIN_DIRECT	metabolite_100001740	-0.0120026	-1.80344	0.0719557	488	0.982671	0.786826
BILIRUBIN_TOTAL	metabolite_999946390	-0.0263244	-1.7962	0.0726645	1513	0.506561	0.786826
FERRITIN	metabolite_100005403	-10.8484	-1.7995	0.0721445	1482	0.606866	0.786826
MONOCYTES	metabolite_100001270	-0.181509	-1.79645	0.0726255	1505	0.554472	0.786826
VITAMIND_25_OHTOT	metabolite_999946905	1.36393	1.79975	0.0721014	1509	0.765137	0.786826
BASOPHILS	metabolite_100001624	0.0513947	1.79855	0.0723596	1137	0.471526	0.786826
CHLORIDE	metabolite_100009184	-0.220464	-1.79923	0.0721835	1510	0.879709	0.786826
SUPEROXDISMUTSOD	metabolite_999947642	-5.04593	-1.79933	0.0726018	489	0.99774	0.786826
MANGANESE_SERUM	metabolite_100019978	-0.0342033	-1.80259	0.0720952	484	0.999705	0.786826
ALBUMIN	metabolite_566	-0.0272703	-1.80001	0.0720644	1484	0.540432	0.786826
BASOPHILS	metabolite_342	0.0441589	1.7972	0.072505	1520	0.471526	0.786826
VITAMIND3_25_OH	metabolite_2051	-2.87294	-1.80195	0.0721843	492	0.998909	0.786826
COPPER_RBC	metabolite_498	-0.0225159	-1.8023	0.0721442	481	0.605361	0.786826
METHYLMALONICACID	metabolite_100001253	8.83241	1.79768	0.072438	1448	0.47109	0.786826
OXLDL	metabolite_100009332	1.54034	1.7974	0.0725846	981	0.882776	0.786826
GGT	metabolite_100000616	2.19364	1.79836	0.0723301	1447	0.565257	0.786826
ZINC	metabolite_100000054	20.0137	1.79712	0.0725514	1300	0.766146	0.786826
INSULIN	metabolite_1869	0.63636	1.79721	0.072516	1424	0.472124	0.786826
LEAD_BLOOD	metabolite_100001551	0.0933455	1.79799	0.0723826	1496	0.912258	0.786826
ALBUMIN	metabolite_100009209	0.0266401	1.79751	0.0725038	1226	0.540432	0.786826
MCH	metabolite_100001509	-0.171784	-1.79682	0.0725872	1368	0.997763	0.786826
COPPER_RBC	metabolite_100001162	-0.0203856	-1.80021	0.0724684	485	0.605361	0.786826
LEAD_BLOOD	metabolite_999952909	-0.0944859	-1.7999	0.0720816	1479	0.912258	0.786826
FERRITIN	metabolite_100001597	-10.6982	-1.79631	0.0726485	1498	0.606866	0.786826
CREATININEENZ_SER	metabolite_100003240	-0.00400024	-1.79771	0.0724881	1155	0.653467	0.786826
HDLPARTICLENUMBER	metabolite_234	-0.612907	-1.79993	0.0721675	1032	0.630002	0.786826
BASOPHILS	metabolite_100002876	-0.0488705	-1.80038	0.0720363	1293	0.471526	0.786826
HOMOCYSTEINE_SERUM	metabolite_1518	0.278078	1.79801	0.0723797	1489	0.363648	0.786826
BILIRUBIN_TOTAL	metabolite_100003901	-0.0261893	-1.7978	0.072411	1510	0.506561	0.786826
BILIRUBIN_INDIRECT	metabolite_100009134	-0.0424143	-1.7995	0.0725828	484	0.893377	0.786826
BILIRUBIN_INDIRECT	metabolite_100004208	0.0388364	1.79894	0.0726652	488	0.893377	0.786826
ADIPONECTIN_SERUM	metabolite_100006098	0.53649	1.80032	0.0720178	1464	0.996066	0.786826
HDLCHOLDIRECT	metabolite_100020493	-1.58804	-1.79651	0.0726394	1356	0.62846	0.786826
LPIR_SCORE	metabolite_504	2.40443	1.79865	0.0723924	961	0.671451	0.786826
CARBONDIOXIDE_CO2_	metabolite_100006092	-0.218989	-1.79654	0.0726411	1314	0.899622	0.786826
MERCURY_BLOOD	metabolite_537	-0.290283	-1.7981	0.0723623	1511	0.795319	0.786826
CALCIUM	metabolite_100008915	-0.0316441	-1.79954	0.0721353	1505	0.713256	0.786826
HOMOCYSTEINE_SERUM	metabolite_1021	0.260962	1.80009	0.0720478	1509	0.363648	0.786826
MONOCYTES	metabolite_1489	-0.184026	-1.79519	0.0728272	1501	0.554472	0.78694
LYMPHOCYTES	metabolite_100015786	-0.740562	-1.79508	0.0728451	1497	0.549197	0.78694
ADIPONECTIN_SERUM	metabolite_491	-0.537298	-1.79537	0.072816	1379	0.996066	0.78694
MERCURY_BLOOD	metabolite_999946695	0.28025	1.79559	0.0727608	1515	0.795319	0.78694
INSULIN	metabolite_100006191	-0.681053	-1.79603	0.0727021	1432	0.472124	0.78694
SODIUM	metabolite_100001446	-0.200284	-1.79559	0.0727617	1510	0.964287	0.78694
MPV	metabolite_999946516	-0.166956	-1.79765	0.0728909	473	0.793131	0.78694
GGT	metabolite_100009227	2.28993	1.79498	0.0728726	1418	0.565257	0.78694
HEMOGLOBIN	metabolite_100001509	-0.0980756	-1.79507	0.0728662	1368	0.998595	0.78694
OXLDL	metabolite_1025	-1.6337	-1.79531	0.0729076	1010	0.882776	0.78694
PHOSPHORUSINORGANIC	metabolite_561	-0.0881333	-1.79764	0.0728667	492	0.946805	0.78694
LACTICDEHYDROGENASE	metabolite_100009028	4.01179	1.79882	0.0726911	483	0.951481	0.78694
UREANITROGEN	metabolite_100003260	-0.32095	-1.7947	0.0729171	1420	0.734899	0.78694
PROTEIN_TOTALSERUM	metabolite_100001613	0.0370549	1.79597	0.0727037	1497	0.701263	0.78694
ZINC_RBC	metabolite_209	0.244942	1.79845	0.0727499	483	0.919498	0.78694
URICACID	metabolite_806	-0.0970117	-1.79561	0.0727597	1502	0.718313	0.78694
UREANITROGEN	metabolite_100000467	-0.298164	-1.7952	0.0728267	1490	0.734899	0.78694
PROTEIN_TOTALSERUM	metabolite_50	0.038891	1.7955	0.072796	1376	0.701263	0.78694
ZINC_RBC	metabolite_100002910	0.271687	1.79864	0.0727107	490	0.919498	0.78694
HOMOCYSTEINE_SERUM	metabolite_100009122	0.274969	1.79467	0.0729107	1489	0.363648	0.78694
TNF_ALPHA	metabolite_100002417	-0.165643	-1.7949	0.0728902	1386	0.999514	0.78694
ANTIOXIDCAP_TOTAL	metabolite_100022013	68.4001	1.79794	0.0728358	480	0.999247	0.78694
POTASSIUM	metabolite_100000743	0.030077	1.79512	0.0728395	1489	0.923978	0.78694
POTASSIUM	metabolite_100008956	-0.0302387	-1.79542	0.0727895	1503	0.923978	0.78694
GGT	metabolite_100008994	2.21083	1.79466	0.0729176	1451	0.565257	0.78694
SELENIUM_SERUM	metabolite_100000792	5.51646	1.79801	0.0728201	483	0.600616	0.78694
ASAT_SGOT_	metabolite_100001569	0.669647	1.79491	0.0728716	1498	0.992147	0.78694
LDLPARTICLENUMBER	metabolite_100005350	38.0668	1.79559	0.0727617	1509	0.914831	0.78694
BILIRUBIN_DIRECT	metabolite_100000626	-0.0106469	-1.79709	0.0729607	487	0.982671	0.787312
HDLPARTICLENUMBER	metabolite_999952025	0.665047	1.79493	0.0729877	948	0.631474	0.78751
HDLLARGE	metabolite_100002063	250.712	1.79687	0.0729973	486	0.999056	0.78752
EOSINOPHILS	metabolite_358	-0.207339	-1.79352	0.0731317	1261	0.672844	0.787531
PROTEIN_TOTALSERUM	metabolite_999946607	-0.0384341	-1.79355	0.0730935	1469	0.701263	0.787531
GLUCOSE	metabolite_250	1.3766	1.79324	0.0731367	1509	0.796286	0.787531
CRPHIGHSENSITIVITY	metabolite_482	-0.524317	-1.7933	0.0731294	1497	0.597202	0.787531
VITAMIND_25_OHTOT	metabolite_100002070	-1.43319	-1.7938	0.0730591	1428	0.765137	0.787531
MONOCYTESABSOLUTE	metabolite_100008904	-0.0122321	-1.79383	0.0730456	1493	0.83674	0.787531
TRIGLYCERIDES	metabolite_565	5.331	1.79326	0.0731343	1506	0.29898	0.787531
ARSENIC_BLOOD	metabolite_100004227	-0.429975	-1.79645	0.0730592	489	0.617041	0.787531
MERCURY_BLOOD	metabolite_100016069	-0.283736	-1.79352	0.0730957	1488	0.795319	0.787531
INSULIN	metabolite_100020492	0.671898	1.79364	0.0730843	1433	0.472124	0.787531
ZINC_RBC	metabolite_267	0.255365	1.79657	0.0730465	484	0.919498	0.787531
TriglycerideHDLRatio	metabolite_100019982	0.167958	1.79372	0.0730596	1510	0.247534	0.787531
CALCIUM	metabolite_999948009	-0.0304051	-1.79366	0.073071	1502	0.71521	0.787531
GLYCOHEMOGLOBINA1C	metabolite_100002769	0.042903	1.79407	0.073007	1494	0.816527	0.787531
OMEGA_3_TOTAL	metabolite_999946639	0.138432	1.79469	0.0730778	821	0.916729	0.787531
LYMPHOCYTES	metabolite_100001277	-0.728262	-1.79339	0.0731129	1507	0.549197	0.787531
GLOBULIN	metabolite_999946355	0.033465	1.79363	0.0731489	1109	0.807805	0.78757
BILIRUBIN_DIRECT	metabolite_100001501	-0.0127137	-1.79571	0.0731735	492	0.982671	0.787659
OMEGA_6_OMEGA_3RATIO	metabolite_923	0.27105	1.79346	0.0731744	1117	0.999759	0.787659
EPA_AA	metabolite_100009140	-0.022877	-1.79295	0.0731883	1477	0.99048	0.787715
ASAT_SGOT_	metabolite_100010919	0.655885	1.79258	0.0732429	1511	0.992147	0.787823
BILIRUBIN_INDIRECT	metabolite_100000707	0.0461366	1.79577	0.0732565	431	0.893377	0.787823
IL_8	metabolite_100022482	1.41471	1.79271	0.0732249	1484	0.63019	0.787823
OXLDL	metabolite_100020578	-1.71818	-1.7935	0.0732097	967	0.882776	0.787823
URICACID	metabolite_100009148	0.103849	1.7926	0.0732756	1283	0.718313	0.787823
ALKALINEPHOSPHATASE	metabolite_100001527	2.09285	1.79282	0.0732735	1125	0.572597	0.787823
OMEGA_6_TOTAL	metabolite_100001620	-0.28422	-1.79323	0.0732404	1007	0.997951	0.787823
LINOLEIC_ACID	metabolite_1002	0.292957	1.793	0.0732762	1011	0.952151	0.787823
LDL_SIZE	metabolite_100001527	-0.0526835	-1.79311	0.073228	1122	0.775432	0.787823
ALAT_SGPT_	metabolite_100000841	1.13712	1.79216	0.0733092	1507	0.993253	0.788085
PAI_1ANTIGEN_QNT	metabolite_100001851	5.72417	1.7947	0.0733385	489	0.596165	0.788143
ASAT_SGOT_	metabolite_100020262	-0.681755	-1.79217	0.073332	1355	0.992147	0.788143
CRPHIGHSENSITIVITY	metabolite_100006435	-0.375236	-1.7921	0.0733406	1371	0.597202	0.788143
HOMOCYSTEINE_SERUM	metabolite_999952867	-0.291031	-1.79189	0.0733808	1325	0.363648	0.788425
ZINC_RBC	metabolite_999946486	-0.261746	-1.79455	0.0733841	473	0.919498	0.788425
SELENIUM_SERUM	metabolite_100001359	6.2578	1.79415	0.0734338	484	0.600616	0.788866
CREATININEENZ_SER	metabolite_1268	-0.00336798	-1.79059	0.0735612	1508	0.653467	0.788868
MCH	metabolite_100002122	-0.165431	-1.79054	0.0735716	1493	0.997763	0.788868
UREANITROGEN	metabolite_100009225	0.300407	1.79122	0.0734606	1512	0.734899	0.788868
ASAT_SGOT_	metabolite_100005371	0.672744	1.79037	0.0736044	1460	0.992147	0.788868
REDCELLCOUNT	metabolite_999946607	0.0341187	1.79048	0.0735854	1467	0.999304	0.788868
OMEGA_3INDEX	metabolite_999946627	-0.127121	-1.79149	0.073493	1104	0.999863	0.788868
A_GRATIO	metabolite_1022	0.0242524	1.79112	0.0734918	1403	0.707825	0.788868
TRIGLYCERIDES	metabolite_100009036	5.21235	1.79076	0.0735351	1500	0.29898	0.788868
PLATELETCOUNTTHOUSAND	metabolite_100009069	-4.91846	-1.79038	0.0735948	1510	0.870666	0.788868
SELENIUM_SERUM	metabolite_100001335	5.61343	1.79377	0.0734843	491	0.600616	0.788868
BILIRUBIN_INDIRECT	metabolite_100009140	0.0380777	1.79349	0.0735354	487	0.893377	0.788868
LEAD_BLOOD	metabolite_1026	0.0920858	1.79121	0.0734633	1498	0.912258	0.788868
EOSINOPHILSABSOLUTE	metabolite_100021992	0.0111056	1.7909	0.0735155	1481	0.940889	0.788868
COPPER_RBC	metabolite_504	0.015181	1.79349	0.0736072	439	0.605574	0.788868
OMEGA_6_TOTAL	metabolite_999932698	0.342336	1.79161	0.0735007	1008	0.997951	0.788868
LACTICDEHYDROGENASE	metabolite_100009225	4.04924	1.79318	0.0735861	486	0.951481	0.788868
MONOCYTESABSOLUTE	metabolite_100000657	-0.0122591	-1.79063	0.0735583	1485	0.83674	0.788868
A_GRATIO	metabolite_799	-0.0241928	-1.79083	0.0735233	1508	0.707825	0.788868
CARBONDIOXIDE_CO2_	metabolite_229	-0.207603	-1.79032	0.0736063	1504	0.899622	0.788868
QUICKI	metabolite_100019794	-0.00253619	-1.79113	0.0734734	1515	0.641403	0.788868
LDL_SIZE	metabolite_100000551	-0.04717	-1.79022	0.073622	1503	0.775432	0.788933
HOMOCYSTEINE_SERUM	metabolite_100002293	0.304201	1.79048	0.0736536	1110	0.363648	0.789024
METHYLMALONICACID	metabolite_397	8.80464	1.7901	0.0736407	1508	0.475246	0.789024
HOMOCYSTEINE_SERUM	metabolite_999946973	0.30265	1.79035	0.0736565	1187	0.363648	0.789024
VITAMIND3_25_OH	metabolite_1025	2.62694	1.7924	0.0737105	486	0.998909	0.789367
TRIGLYCERIDES	metabolite_100009037	5.00103	1.78974	0.0736995	1499	0.29898	0.789367
TRIGLYCERIDES	metabolite_100006290	-5.32523	-1.78946	0.0737423	1519	0.29898	0.789367
GLUTATHIONE_TOTAL	metabolite_100006296	-7.71912	-1.7911	0.0737264	689	0.920112	0.789367
COPPER_RBC	metabolite_100009030	0.0209908	1.79216	0.0737438	490	0.605574	0.789367
ARSENIC_BLOOD	metabolite_100002488	-0.424509	-1.7923	0.0737491	470	0.617041	0.789367
HDLPARTICLENUMBER	metabolite_100001384	0.664478	1.79031	0.0737489	892	0.632413	0.789367
VITAMIND_25_OHTOT	metabolite_100009160	1.33819	1.78927	0.0737764	1486	0.765137	0.789395
PLATELETCOUNTTHOUSAND	metabolite_100001468	-5.21743	-1.78918	0.0737904	1493	0.870666	0.789395
PHOSPHORUSINORGANIC	metabolite_100015759	-0.0777092	-1.79198	0.0738134	461	0.946805	0.789395
ZINC	metabolite_999946905	19.9312	1.78942	0.0737643	1405	0.766146	0.789395
SELENIUM_SERUM	metabolite_519	5.58037	1.79178	0.0738132	484	0.600616	0.789395
IL_6	metabolite_100009015	1.64546	1.78913	0.0737998	1484	0.296121	0.789395
ZINC_RBC	metabolite_999946972	-0.33744	-1.79168	0.073821	490	0.919498	0.789395
URICACID	metabolite_100008977	0.0965807	1.78922	0.0737833	1501	0.718313	0.789395
BILIRUBIN_TOTAL	metabolite_999949883	-0.0277411	-1.78901	0.0738323	1392	0.511025	0.789423
TNF_ALPHA	metabolite_100008904	-0.149714	-1.78868	0.0738731	1485	0.999514	0.78949
PAI_1ANTIGEN_QNT	metabolite_100009333	-5.92312	-1.7915	0.073875	472	0.596165	0.78949
MCHC	metabolite_999948001	-0.0842972	-1.78878	0.0738657	1419	0.997408	0.78949
CHLORIDE	metabolite_999946354	0.217743	1.78869	0.073882	1410	0.879709	0.78949
GGT	metabolite_100001731	2.54203	1.78919	0.0738679	1085	0.568079	0.78949
CHLORIDE	metabolite_100005350	-0.220197	-1.78844	0.0739079	1510	0.879709	0.789675
LPIR_SCORE	metabolite_100020550	-1.99449	-1.78908	0.0739247	954	0.671451	0.78973
HOMOCYSTEINE_SERUM	metabolite_100004499	-0.26646	-1.7883	0.0739305	1506	0.363648	0.78973
IL_6	metabolite_533	-1.62781	-1.78817	0.073954	1486	0.296121	0.789889
MONOCYTESABSOLUTE	metabolite_461	-0.0117899	-1.78811	0.0739641	1490	0.83674	0.789905
GLYCOHEMOGLOBINA1C	metabolite_999946398	-0.0428605	-1.78785	0.074003	1513	0.816527	0.790138
BILIRUBIN_INDIRECT	metabolite_999946674	0.0421393	1.79066	0.0740034	476	0.893377	0.790138
ARACHIDONICACID	metabolite_999946521	0.202123	1.78803	0.0740146	1259	0.817718	0.790165
MPV	metabolite_533	-0.197789	-1.79028	0.0740494	487	0.793131	0.790172
SODIUM	metabolite_100001731	-0.226088	-1.78762	0.0741063	1141	0.964287	0.790172
GLOBULIN	metabolite_100010936	-0.0288893	-1.78718	0.0741106	1509	0.807805	0.790172
METHYLMALONICACID	metabolite_100022485	9.05319	1.7876	0.0740579	1404	0.475246	0.790172
ANTIOXIDCAP_TOTAL	metabolite_407	67.8714	1.79013	0.0740767	485	0.999247	0.790172
CARBONDIOXIDE_CO2_	metabolite_100000445	0.20671	1.78733	0.0740921	1474	0.899622	0.790172
BUN_CREATRATIO	metabolite_999933140	0.374433	1.78752	0.0740562	1511	0.614717	0.790172
BASOPHILSABSOLUTE	metabolite_100001948	0.0030453	1.78728	0.0741	1471	0.991676	0.790172
MANGANESE_SERUM	metabolite_100004054	0.0324618	1.7902	0.0740629	487	0.999705	0.790172
MONOCYTES	metabolite_892	-0.184792	-1.78727	0.0741009	1480	0.554472	0.790172
ARACHIDONICACID	metabolite_100001662	0.192057	1.78764	0.0740438	1461	0.817718	0.790172
OMEGA_6_OMEGA_3RATIO	metabolite_100001426	0.239683	1.78707	0.0741438	1403	0.999759	0.790192
MONOCYTESABSOLUTE	metabolite_100008990	-0.0119972	-1.78703	0.074137	1502	0.83674	0.790192
OXLDL	metabolite_999953114	-1.74884	-1.78835	0.0741427	730	0.882776	0.790192
FOLICACID_SERUM	metabolite_100004322	-0.656003	-1.78699	0.0741472	1469	0.899164	0.790192
HEMOGLOBIN	metabolite_100009181	0.0953558	1.78655	0.0742162	1488	0.998595	0.790209
OXLDL	metabolite_100006295	1.62629	1.78692	0.074252	1021	0.882776	0.790209
GLUTATHIONE_TOTAL	metabolite_100005985	-7.40601	-1.78777	0.0742616	690	0.920112	0.790209
TRIGLYCERIDES	metabolite_100021711	-5.31962	-1.78633	0.0742547	1468	0.299803	0.790209
CHOLESTEROL_TOTAL	metabolite_100001593	-3.47784	-1.78628	0.074259	1489	0.609508	0.790209
A_GRATIO	metabolite_100015793	0.0245719	1.78642	0.0742354	1502	0.707825	0.790209
BASOPHILSABSOLUTE	metabolite_235	0.00319051	1.78719	0.0741775	1135	0.991676	0.790209
FERRITIN	metabolite_999946355	11.4928	1.78718	0.0741857	1106	0.609465	0.790209
FERRITIN	metabolite_100005996	10.7291	1.78653	0.0742176	1504	0.609465	0.790209
LYMPHOCYTESABSOLUTE	metabolite_1668	-0.0537571	-1.78661	0.0742275	1353	0.612305	0.790209
ARSENIC_BLOOD	metabolite_100009123	0.406263	1.78938	0.074196	486	0.617041	0.790209
VITAMIND3_25_OH	metabolite_100009148	2.50474	1.79004	0.0741894	423	0.998909	0.790209
GLYCOHEMOGLOBINA1C	metabolite_100001399	-0.0438074	-1.78668	0.0742017	1444	0.816527	0.790209
MONOCYTES	metabolite_100009052	-0.184605	-1.78611	0.0742861	1496	0.554472	0.790377
ANTIOXIDCAP_TOTAL	metabolite_100001384	74.9719	1.78894	0.0743266	446	0.999247	0.790629
FOLICACID_SERUM	metabolite_491	-0.641562	-1.78597	0.0743271	1374	0.899164	0.790629
VITAMIND_25_OHTOT	metabolite_100009219	1.49209	1.78609	0.0743399	1206	0.765137	0.790673
REDCELLCOUNT	metabolite_192	-0.0327968	-1.78553	0.074379	1502	0.999304	0.790911
SELENIUM_SERUM	metabolite_100001977	5.8767	1.78848	0.0743797	459	0.600616	0.790911
REDCELLCOUNT	metabolite_2054	-0.0326135	-1.78546	0.0743893	1509	0.999304	0.790921
HDLPARTICLENUMBER	metabolite_100001999	-0.6579	-1.78591	0.0744178	1009	0.632551	0.791065
LPIR_SCORE	metabolite_444	-1.96507	-1.78591	0.0744202	1003	0.671451	0.791065
REDCELLCOUNT	metabolite_100001208	0.03383	1.7852	0.0744334	1500	0.999304	0.791113
PAI_1ANTIGEN_QNT	metabolite_1002	-5.54003	-1.78791	0.0744636	465	0.596165	0.791328
ARACHIDONICACID	metabolite_100001988	-0.180554	-1.78495	0.0744797	1461	0.817718	0.791328
MONOCYTESABSOLUTE	metabolite_825	-0.0118866	-1.785	0.0744783	1411	0.83674	0.791328
A_GRATIO	metabolite_100002199	0.024315	1.78474	0.0745079	1497	0.707825	0.791398
GLUCOSE	metabolite_100001132	-1.61805	-1.78483	0.0745276	1285	0.802414	0.791398
GLYCOHEMOGLOBINA1C	metabolite_100006620	-0.0445053	-1.78476	0.0745167	1421	0.816527	0.791398
MERCURY_BLOOD	metabolite_100009378	-0.287518	-1.78459	0.0745297	1513	0.795319	0.791398
POTASSIUM	metabolite_999947650	-0.0308916	-1.78463	0.0745268	1487	0.923978	0.791398
UREANITROGEN	metabolite_100010895	0.345796	1.78498	0.0745404	1115	0.734899	0.791419
BASOPHILSABSOLUTE	metabolite_100006129	0.0030768	1.78461	0.0745529	1339	0.991676	0.79146
LYMPHOCYTESABSOLUTE	metabolite_100001102	0.0502972	1.7844	0.0745634	1494	0.612305	0.791479
VITAMIND_25_OHTOT	metabolite_561	-1.35132	-1.78423	0.0745892	1510	0.765137	0.791568
LDL_CHOLCALCULATION	metabolite_182	-3.07484	-1.7843	0.0745887	1429	0.72214	0.791568
UREANITROGEN	metabolite_100021707	-0.305483	-1.78413	0.0746089	1490	0.734899	0.791616
REDCELLCOUNT	metabolite_100022013	0.032605	1.78412	0.0746111	1478	0.999304	0.791616
OMEGA_3_TOTAL	metabolite_100001383	-0.124835	-1.78461	0.0746312	1006	0.916729	0.791737
ANTIOXIDCAP_TOTAL	metabolite_100000276	86.1697	1.78853	0.0746569	328	0.999247	0.791879
VITAMIND3_25_OH	metabolite_999946511	2.82481	1.78647	0.0746707	483	0.998909	0.791879
ARACHIDONICACID	metabolite_100001810	0.181354	1.78379	0.0746663	1468	0.817718	0.791879
OMEGA_6_TOTAL	metabolite_267	-0.334309	-1.78422	0.0746943	1006	0.997951	0.7919
ANTIOXIDCAP_TOTAL	metabolite_100001876	59.6954	1.78625	0.0746987	488	0.999247	0.7919
EOSINOPHILS	metabolite_100005372	-0.184284	-1.78368	0.0746884	1443	0.672844	0.7919
HEMOGLOBIN	metabolite_100001674	0.0971491	1.78348	0.0747248	1419	0.998595	0.79193
SODIUM	metabolite_100016110	-0.226793	-1.78352	0.0747564	1205	0.964287	0.79193
ARACHIDONICACID	metabolite_100015689	0.178939	1.78323	0.074771	1376	0.817718	0.79193
GLUTATHIONE_TOTAL	metabolite_100001167	-7.19792	-1.78476	0.0747498	689	0.920112	0.79193
PROTEIN_TOTALSERUM	metabolite_100002951	0.0374265	1.78313	0.0747681	1509	0.70519	0.79193
VITAMIND_25_OHTOT	metabolite_338	-1.36566	-1.78319	0.0747591	1505	0.765137	0.79193
BASOPHILSABSOLUTE	metabolite_339	0.0030982	1.78358	0.0747125	1395	0.991676	0.79193
IL_8	metabolite_100008976	1.39581	1.78315	0.074767	1495	0.63019	0.79193
ARSENIC_BLOOD	metabolite_100022005	0.453404	1.78572	0.0747852	488	0.617041	0.791987
FOLICACID_SERUM	metabolite_100015593	-0.61155	-1.78299	0.0748095	1383	0.899164	0.792153
COPPER_RBC	metabolite_460	-0.0223361	-1.78544	0.0748317	487	0.609344	0.792295
EOSINOPHILS	metabolite_999948001	0.200257	1.78132	0.0750763	1419	0.672844	0.792456
WHITECELLCOUNT	metabolite_100000445	-0.13455	-1.78136	0.0750616	1471	0.876441	0.792456
LACTICDEHYDROGENASE	metabolite_100001145	-3.84754	-1.78348	0.0752004	453	0.951481	0.792456
OMEGA_6_TOTAL	metabolite_100001267	-0.343749	-1.78115	0.0751906	1017	0.997951	0.792456
OMEGA_3INDEX	metabolite_100002070	-0.113962	-1.77993	0.075308	1391	0.999863	0.792456
IL_6	metabolite_100001423	-1.60319	-1.78014	0.0752582	1498	0.299548	0.792456
CHOLESTEROL_TOTAL	metabolite_100009132	3.05816	1.78033	0.0752266	1505	0.609508	0.792456
ANTIOXIDCAP_TOTAL	metabolite_999952909	67.4652	1.78386	0.0750977	480	0.999247	0.792456
CREATININEENZ_SER	metabolite_100002989	-0.00333582	-1.78162	0.0750153	1506	0.653467	0.792456
VITAMIND_25_OHTOT	metabolite_100021992	-1.3522	-1.78005	0.0752752	1483	0.765137	0.792456
LYMPHOCYTESABSOLUTE	metabolite_100002253	0.0501062	1.7802	0.0752607	1408	0.61258	0.792456
FOLICACID_SERUM	metabolite_100001668	-0.643091	-1.78035	0.0752233	1494	0.899164	0.792456
PROTEIN_TOTALSERUM	metabolite_823	-0.0363617	-1.78197	0.0749583	1505	0.70519	0.792456
LDLSMALL	metabolite_100001446	24.551	1.78146	0.0750408	1509	0.929908	0.792456
BILIRUBIN_INDIRECT	metabolite_1235	0.0576237	1.78478	0.0749371	488	0.893377	0.792456
GLUTATHIONE_TOTAL	metabolite_100002171	-8.11825	-1.78328	0.0751066	552	0.920112	0.792456
HOMA_IR	metabolite_100020492	0.224369	1.78097	0.0751322	1433	0.718621	0.792456
ARSENIC_BLOOD	metabolite_100009005	0.430757	1.78371	0.075111	489	0.617041	0.792456
INSULIN	metabolite_100002528	-0.629877	-1.78248	0.0748746	1508	0.480457	0.792456
TNF_ALPHA	metabolite_100006056	-0.163339	-1.78205	0.0749657	1366	0.999514	0.792456
LINOLEIC_ACID	metabolite_999946608	0.298081	1.78173	0.0750974	1014	0.952151	0.792456
UREANITROGEN	metabolite_100001263	0.304583	1.78227	0.074908	1506	0.734899	0.792456
DHA	metabolite_999946645	-0.075198	-1.78038	0.0752296	1418	0.99798	0.792456
MCHC	metabolite_100008919	0.0792994	1.78111	0.0750997	1493	0.997408	0.792456
CARBONDIOXIDE_CO2_	metabolite_100019982	-0.216634	-1.78197	0.0749565	1511	0.899622	0.792456
EOSINOPHILS	metabolite_100021990	-0.183534	-1.78144	0.0750442	1506	0.672844	0.792456
MAGNESIUM_SERUM	metabolite_100004322	-0.0176847	-1.78072	0.0752689	990	0.745469	0.792456
RDW	metabolite_100001274	0.0837427	1.78053	0.0751937	1506	0.994518	0.792456
RDW	metabolite_100001468	0.0840517	1.7818	0.0749865	1494	0.994518	0.792456
ARSENIC_BLOOD	metabolite_100015839	-0.455615	-1.78503	0.0748985	487	0.617041	0.792456
LDLMEDIUM	metabolite_100002488	15.8408	1.78489	0.0749446	470	0.88181	0.792456
LEAD_BLOOD	metabolite_100006121	-0.0936513	-1.78177	0.0750502	1169	0.912258	0.792456
RDW	metabolite_999946624	-0.0858516	-1.78219	0.0749285	1458	0.994518	0.792456
LDLSMALL	metabolite_100021100	-25.5225	-1.7818	0.0749918	1465	0.929908	0.792456
EOSINOPHILS	metabolite_999946590	0.189595	1.7814	0.0750572	1460	0.672844	0.792456
HEMOGLOBIN	metabolite_100001402	0.103964	1.78144	0.0750742	1311	0.998595	0.792456
PAI_1ANTIGEN_QNT	metabolite_999946902	-5.22185	-1.78315	0.0752411	461	0.596165	0.792456
LYMPHOCYTES	metabolite_100010916	-0.747113	-1.78021	0.0752594	1405	0.555301	0.792456
REDCELLCOUNT	metabolite_999946590	-0.0337155	-1.78189	0.0749771	1460	0.999304	0.792456
QUICKI	metabolite_100010896	-0.00263503	-1.77998	0.0753002	1387	0.651482	0.792456
LDLSMALL	metabolite_460	-25.7143	-1.78023	0.0752417	1513	0.929908	0.792456
BILIRUBIN_INDIRECT	metabolite_100005372	0.0431826	1.78493	0.0749158	486	0.893377	0.792456
GLOBULIN	metabolite_100016069	-0.0287848	-1.77992	0.0752954	1491	0.807805	0.792456
ALAT_SGPT_	metabolite_100001652	1.24324	1.78025	0.0752425	1477	0.993253	0.792456
ARSENIC_BLOOD	metabolite_100020378	-0.5142	-1.78291	0.0752973	451	0.617041	0.792456
GLOBULIN	metabolite_100022009	0.0293238	1.78098	0.0751168	1523	0.807805	0.792456
MONOCYTES	metabolite_100009209	-0.198576	-1.78037	0.0752672	1225	0.554472	0.792456
HDLCHOLDIRECT	metabolite_100001579	1.51587	1.78123	0.0750792	1501	0.640361	0.792456
TriglycerideHDLRatio	metabolite_100020262	-0.167086	-1.78125	0.0750991	1354	0.253558	0.792456
TOTALNEUTROPHILSAB	metabolite_100001162	-0.105291	-1.78065	0.0751739	1499	0.723424	0.792456
TRIGLYCERIDES	metabolite_100001232	-5.23827	-1.78201	0.0749503	1508	0.300112	0.792456
ADIPONECTIN_SERUM	metabolite_100001743	0.529532	1.78062	0.0751797	1490	0.996066	0.792456
HOMOCYSTEINE_SERUM	metabolite_100010896	0.281579	1.78122	0.0750979	1386	0.367525	0.792456
LINOLEIC_ACID	metabolite_158	0.302038	1.78041	0.0753175	996	0.952151	0.792465
CREATININEENZ_SER	metabolite_100015625	0.00325471	1.77971	0.0753269	1504	0.653467	0.792472
MAGNESIUM_SERUM	metabolite_100009225	0.0169963	1.7799	0.0753932	1025	0.745469	0.792511
SELENIUM_SERUM	metabolite_100001664	5.94244	1.78241	0.0753625	461	0.601688	0.792511
ARSENIC_BLOOD	metabolite_100000665	0.443914	1.78195	0.0754036	485	0.617041	0.792511
BILIRUBIN_TOTAL	metabolite_999946594	-0.0261734	-1.77955	0.075353	1504	0.514795	0.792511
CARBONDIOXIDE_CO2_	metabolite_1105	-0.20164	-1.7792	0.0754089	1522	0.899622	0.792511
INSULIN	metabolite_1628	0.637003	1.77949	0.0753658	1486	0.480457	0.792511
TOTALNEUTROPHILSAB	metabolite_100008930	0.103952	1.77925	0.0754033	1497	0.723424	0.792511
GLUCOSE	metabolite_100008920	-1.47551	-1.77923	0.0754058	1503	0.802947	0.792511
EOSINOPHILS	metabolite_891	-0.184013	-1.77938	0.075382	1503	0.672844	0.792511
URICACID	metabolite_100009000	-0.0966233	-1.77908	0.07543	1514	0.718313	0.792558
BILIRUBIN_TOTAL	metabolite_796	0.0262391	1.77904	0.0754395	1494	0.514795	0.792558
CHOLESTEROL_TOTAL	metabolite_100009008	3.31479	1.77906	0.0754353	1497	0.609508	0.792558
UREANITROGEN	metabolite_821	0.295148	1.77877	0.0754793	1524	0.734899	0.792625
TRIGLYCERIDES	metabolite_100015846	5.49595	1.77884	0.0754807	1427	0.300112	0.792625
HOMA_IR	metabolite_100006295	-0.231458	-1.77886	0.0754667	1507	0.718621	0.792625
GLUTATHIONE_TOTAL	metabolite_100005384	-7.08294	-1.78028	0.0754765	695	0.920112	0.792625
LYMPHOCYTES	metabolite_407	-0.734224	-1.77837	0.0755463	1507	0.555301	0.792637
LDLSMALL	metabolite_100002293	26.5227	1.77885	0.0755423	1111	0.929908	0.792637
TOTALNEUTROPHILS	metabolite_100000463	0.800412	1.7785	0.0755281	1489	0.387231	0.792637
IL_8	metabolite_424	1.38676	1.77846	0.0755311	1512	0.63019	0.792637
EPA	metabolite_999932698	-0.0430148	-1.77873	0.0754944	1459	0.999424	0.792637
IL_8	metabolite_100019975	1.40405	1.77845	0.0755368	1488	0.63019	0.792637
TRIGLYCERIDES	metabolite_100009082	6.06784	1.77877	0.0755514	1125	0.300112	0.792637
ZINC	metabolite_999946977	19.2087	1.7785	0.0755416	1397	0.766146	0.792637
GGT	metabolite_100000776	2.19609	1.77809	0.0756041	1430	0.576113	0.792655
MANGANESE_SERUM	metabolite_100000406	-0.0437476	-1.78086	0.0755859	482	0.999705	0.792655
HEMATOCRIT	metabolite_999946685	-0.284107	-1.77808	0.0756314	1277	0.999484	0.792655
MANGANESE_SERUM	metabolite_100008915	0.0361025	1.7805	0.0756295	493	0.999705	0.792655
GLYCOHEMOGLOBINA1C	metabolite_999946507	-0.0392043	-1.77815	0.075617	1292	0.816527	0.792655
VITAMIND_25_OHTOT	metabolite_100009130	1.35763	1.77818	0.0755785	1508	0.765137	0.792655
IL_6	metabolite_922	1.70302	1.77819	0.0755911	1403	0.299548	0.792655
PAI_1ANTIGEN_QNT	metabolite_338	-5.16631	-1.78087	0.0755868	480	0.596165	0.792655
FOLICACID_SERUM	metabolite_100006082	0.628439	1.77796	0.0756156	1492	0.899164	0.792655
GLOBULIN	metabolite_100002126	0.0284651	1.77766	0.0756629	1507	0.807805	0.79272
EOSINOPHILS	metabolite_100015838	-0.183021	-1.77753	0.0756863	1494	0.672844	0.79272
PHOSPHORUSINORGANIC	metabolite_100001007	-0.085603	-1.78017	0.0756915	487	0.946805	0.79272
LDLSMALL	metabolite_1254	-24.7724	-1.77747	0.0756959	1501	0.929908	0.79272
LDL_CHOLCALCULATION	metabolite_100001556	3.0157	1.77752	0.0756907	1482	0.72214	0.79272
MONOCYTESABSOLUTE	metabolite_100022008	0.012181	1.77744	0.0757009	1500	0.83674	0.79272
LDLPARTICLENUMBER	metabolite_999952865	37.8421	1.7775	0.0756931	1486	0.914831	0.79272
CHLORIDE	metabolite_999947802	-0.222081	-1.77742	0.0757073	1477	0.879709	0.79272
ALKALINEPHOSPHATASE	metabolite_100006294	-1.84565	-1.77712	0.0757514	1515	0.582639	0.793077
LDLSMALL	metabolite_100006098	-24.5984	-1.77711	0.0757588	1467	0.929908	0.793077
ASAT_SGOT_	metabolite_999946911	-0.634584	-1.77737	0.075772	1163	0.992147	0.793124
HDLCHOLDIRECT	metabolite_999952483	-1.49062	-1.7769	0.0757905	1490	0.640361	0.793136
GLYCOHEMOGLOBINA1C	metabolite_100008984	0.0414508	1.77693	0.0757834	1505	0.816527	0.793136
IL_6	metabolite_999947417	-1.61555	-1.77683	0.0758038	1480	0.299548	0.793184
BASOPHILS	metabolite_100000657	-0.0444431	-1.77676	0.075815	1485	0.489095	0.79321
MONOCYTESABSOLUTE	metabolite_100022004	0.0124815	1.77667	0.0758271	1507	0.83674	0.793245
CARBONDIOXIDE_CO2_	metabolite_999948001	0.215868	1.77656	0.075857	1422	0.899622	0.793467
HDLCHOLDIRECT	metabolite_917	1.5137	1.77564	0.0759974	1500	0.640361	0.793486
TRIGLYCERIDES	metabolite_241	5.13846	1.7755	0.0760198	1499	0.300112	0.793486
MERCURY_BLOOD	metabolite_100001977	0.284829	1.77526	0.0760658	1463	0.795319	0.793486
EPA_AA	metabolite_999949681	-0.0233064	-1.77588	0.0759618	1466	0.99048	0.793486
CRPHIGHSENSITIVITY	metabolite_100008993	-0.508405	-1.77529	0.0760544	1504	0.60716	0.793486
LDL_CHOLCALCULATION	metabolite_999947820	-3.08504	-1.77554	0.0760148	1494	0.72214	0.793486
HDLPARTICLENUMBER	metabolite_100015737	-0.656745	-1.77624	0.0760147	962	0.633801	0.793486
CREATININEENZ_SER	metabolite_100009332	0.00327911	1.77558	0.0760123	1468	0.653467	0.793486
BUN_CREATRATIO	metabolite_100022041	0.384327	1.7763	0.0758866	1515	0.614717	0.793486
ANTIOXIDCAP_TOTAL	metabolite_415	67.1665	1.77761	0.0761114	487	0.999247	0.793486
MCHC	metabolite_100015850	-0.0866979	-1.7755	0.0760878	1129	0.997408	0.793486
LYMPHOCYTES	metabolite_1124	-0.72083	-1.7751	0.0760858	1505	0.555301	0.793486
PAI_1ANTIGEN_QNT	metabolite_100000467	-5.81671	-1.77766	0.076105	486	0.596165	0.793486
GLUTATHIONE_TOTAL	metabolite_999946259	7.53405	1.77703	0.0760133	691	0.920112	0.793486
METHYLMALONICACID	metabolite_100001170	8.67379	1.77631	0.0758849	1512	0.483766	0.793486
GLYCOHEMOGLOBINA1C	metabolite_100021502	-0.0409878	-1.77549	0.0760221	1501	0.816527	0.793486
RDW	metabolite_100004046	0.0837033	1.7753	0.0760544	1495	0.994518	0.793486
GGT	metabolite_100001108	-2.30821	-1.77516	0.0761015	1341	0.576113	0.793486
OXLDL	metabolite_100022485	1.64269	1.77593	0.0760721	941	0.882776	0.793486
PLATELETCOUNTTHOUSAND	metabolite_999946685	5.62763	1.776	0.0759742	1277	0.870666	0.793486
MONOCYTES	metabolite_999946398	-0.179434	-1.77504	0.0760956	1510	0.554472	0.793486
GLYCOHEMOGLOBINA1C	metabolite_999947642	-0.0425586	-1.77585	0.0759638	1490	0.816527	0.793486
OMEGA_3_TOTAL	metabolite_254	0.122368	1.77577	0.0760744	1017	0.916729	0.793486
IL_6	metabolite_100000900	1.65736	1.77512	0.076085	1483	0.299548	0.793486
CREATININEENZ_SER	metabolite_999947493	-0.00369621	-1.77525	0.076099	1269	0.653467	0.793486
SELENIUM_SERUM	metabolite_999948001	5.64116	1.77825	0.0760146	481	0.601688	0.793486
WHITECELLCOUNT	metabolite_100010949	-0.13589	-1.77551	0.0760237	1462	0.876441	0.793486
IL_8	metabolite_100001270	1.36174	1.77545	0.0760281	1498	0.63019	0.793486
DPA	metabolite_999947820	0.0242321	1.77659	0.0759413	1010	0.981161	0.793486
HOMA_IR	metabolite_100006726	-0.216868	-1.77512	0.0761284	1230	0.718621	0.793572
HDLLARGE	metabolite_100005350	243.618	1.77734	0.0761541	488	0.999056	0.793749
ZINC_RBC	metabolite_1239	0.292538	1.77724	0.0761742	486	0.919498	0.793777
LPIR_SCORE	metabolite_100008939	2.13075	1.77585	0.0761726	748	0.671451	0.793777
MPV	metabolite_100001597	-0.182584	-1.7752	0.0765113	485	0.793131	0.793793
BILIRUBIN_INDIRECT	metabolite_1538	0.0369647	1.77632	0.0763272	485	0.893377	0.793793
BASOPHILS	metabolite_100000802	-0.0435589	-1.77421	0.0762331	1497	0.489095	0.793793
LYMPHOCYTESABSOLUTE	metabolite_100009148	-0.0540391	-1.7728	0.0765019	1283	0.61258	0.793793
MONOCYTES	metabolite_100000773	-0.177533	-1.77224	0.0765612	1492	0.554472	0.793793
OMEGA_6_TOTAL	metabolite_572	0.291005	1.7745	0.0762827	1019	0.997951	0.793793
OMEGA_6_TOTAL	metabolite_100020204	0.329859	1.77452	0.0762852	1002	0.997951	0.793793
BUN_CREATRATIO	metabolite_391	0.369705	1.7723	0.0765493	1505	0.614717	0.793793
MCHC	metabolite_999952483	-0.078104	-1.773	0.0764359	1488	0.997408	0.793793
LYMPHOCYTESABSOLUTE	metabolite_1114	0.0496214	1.77252	0.0765134	1502	0.61258	0.793793
ADIPONECTIN_SERUM	metabolite_100000007	0.515651	1.77391	0.0762848	1482	0.996066	0.793793
HOMOCYSTEINE_SERUM	metabolite_100002458	0.272151	1.77356	0.0763503	1435	0.369621	0.793793
LINOLEIC_ACID	metabolite_512	-0.294763	-1.77375	0.0764064	1023	0.952151	0.793793
LDL_SIZE	metabolite_100001566	-0.0458288	-1.77373	0.0763112	1514	0.776662	0.793793
ALBUMIN	metabolite_100001006	0.024123	1.77398	0.0762702	1507	0.564166	0.793793
VITAMIND3_25_OH	metabolite_100000276	3.60409	1.77838	0.0763128	328	0.998909	0.793793
ALAT_SGPT_	metabolite_1141	-1.17041	-1.77247	0.0765284	1454	0.993253	0.793793
PHOSPHORUSINORGANIC	metabolite_100009331	-0.0827871	-1.77501	0.0765506	480	0.946805	0.793793
CHLORIDE	metabolite_498	-0.219639	-1.77264	0.0764934	1500	0.879709	0.793793
TRIGLYCERIDES	metabolite_100002871	5.30636	1.77402	0.0762636	1508	0.300112	0.793793
VITAMIND_25_OHTOT	metabolite_1024	1.29341	1.7735	0.0763497	1510	0.765137	0.793793
ALKALINEPHOSPHATASE	metabolite_100021324	-1.81985	-1.7744	0.0762005	1512	0.582639	0.793793
REDCELLCOUNT	metabolite_999946428	-0.0327518	-1.77377	0.0763108	1464	0.999304	0.793793
TRIGLYCERIDES	metabolite_100002875	5.04726	1.77284	0.076458	1518	0.300112	0.793793
GLYCOHEMOGLOBINA1C	metabolite_100000961	-0.0434016	-1.77369	0.0763201	1494	0.816527	0.793793
LYMPHOCYTES	metabolite_100009051	-0.737823	-1.7743	0.0762177	1507	0.555301	0.793793
ALKALINEPHOSPHATASE	metabolite_100020496	1.82735	1.77346	0.0763624	1464	0.582639	0.793793
PROTEIN_TOTALSERUM	metabolite_100005996	0.0370729	1.77276	0.0764728	1507	0.709605	0.793793
VITAMIND_25_OHTOT	metabolite_235	1.52487	1.77326	0.0764578	1135	0.765137	0.793793
LDL_SIZE	metabolite_100008920	0.0468466	1.77326	0.07639	1500	0.776662	0.793793
HOMOCYSTEINE_SERUM	metabolite_999946259	0.258045	1.77275	0.0764749	1497	0.369621	0.793793
LDL_SIZE	metabolite_999952640	-0.0504763	-1.77412	0.0762885	1253	0.776662	0.793793
TOTALNEUTROPHILS	metabolite_100001992	0.796935	1.77333	0.0763785	1499	0.387813	0.793793
PAI_1ANTIGEN_QNT	metabolite_100006293	-5.40849	-1.77482	0.0765783	483	0.596165	0.793793
A_GRATIO	metabolite_100009066	0.0237338	1.77355	0.0763406	1519	0.718195	0.793793
IL_6	metabolite_100020893	-1.5996	-1.77227	0.0765568	1489	0.299548	0.793793
LDLSMALL	metabolite_917	-25.1671	-1.77234	0.0765427	1500	0.929908	0.793793
TOTALNEUTROPHILS	metabolite_1134	0.800995	1.77295	0.0764419	1507	0.387813	0.793793
POTASSIUM	metabolite_922	-0.0308396	-1.77283	0.0764737	1415	0.923978	0.793793
EPA	metabolite_100002026	-0.0417766	-1.77411	0.0762574	1451	0.999424	0.793793
TRIGLYCERIDES	metabolite_100001609	5.0285	1.7721	0.0765842	1496	0.300112	0.793793
URICACID	metabolite_100000039	-0.0969744	-1.77211	0.0765841	1484	0.718313	0.793793
LPIR_SCORE	metabolite_100001990	-1.90616	-1.77444	0.0762956	1012	0.671451	0.793793
ASAT_SGOT_	metabolite_100008991	0.6545	1.77307	0.0764212	1503	0.992147	0.793793
ZINC	metabolite_100020372	-19.7108	-1.77223	0.0765854	1350	0.766146	0.793793
LDLPARTICLENUMBER	metabolite_798	39.7456	1.7734	0.0764102	1247	0.914831	0.793793
LACTICDEHYDROGENASE	metabolite_999946384	3.43209	1.77704	0.0762066	486	0.951481	0.793793
LACTICDEHYDROGENASE	metabolite_999947478	3.78152	1.7748	0.0765948	473	0.951481	0.793801
MCHC	metabolite_100020541	-0.0777672	-1.7713	0.0767168	1491	0.997408	0.793856
VITAMIND3_25_OH	metabolite_100020205	-2.60555	-1.77371	0.0767639	481	0.998909	0.793856
HDLPARTICLENUMBER	metabolite_100009004	0.6535	1.77165	0.0767573	1016	0.633801	0.793856
TriglycerideHDLRatio	metabolite_100021162	-0.151079	-1.77155	0.0766733	1504	0.257974	0.793856
OMEGA_6_OMEGA_3RATIO	metabolite_1084	0.229405	1.77196	0.0766104	1473	0.999759	0.793856
HOMOCYSTEINE_SERUM	metabolite_100006129	0.261753	1.77172	0.0766706	1340	0.369621	0.793856
CARBONDIOXIDE_CO2_	metabolite_100008977	0.203012	1.77142	0.0766948	1503	0.899622	0.793856
IL_6	metabolite_100015620	1.60941	1.77162	0.0766644	1489	0.299548	0.793856
BASOPHILS	metabolite_100009122	0.0450321	1.77128	0.0767208	1487	0.489095	0.793856
CRPHIGHSENSITIVITY	metabolite_100001597	-0.508446	-1.77168	0.0766529	1500	0.60716	0.793856
TRIGLYCERIDES	metabolite_100005367	5.85976	1.77098	0.0768089	1257	0.300112	0.793856
LDL_CHOLCALCULATION	metabolite_100001777	3.13148	1.77102	0.0767687	1462	0.722222	0.793856
BUN_CREATRATIO	metabolite_194	0.373912	1.77156	0.0766725	1505	0.614717	0.793856
FOLICACID_SERUM	metabolite_2051	-0.646461	-1.77124	0.0767295	1474	0.899164	0.793856
CHOLESTEROL_TOTAL	metabolite_100021990	-3.39665	-1.77119	0.0767331	1508	0.609508	0.793856
QUICKI	metabolite_100022004	-0.00259146	-1.77112	0.076745	1510	0.653033	0.793856
MONOCYTESABSOLUTE	metabolite_100001383	-0.0119466	-1.77076	0.0768069	1493	0.83674	0.793856
GLUTATHIONE_TOTAL	metabolite_1105	7.19184	1.773	0.0766762	695	0.920112	0.793856
CREATININEENZ_SER	metabolite_1084	-0.003237	-1.77072	0.0768103	1511	0.653467	0.793856
HDLPARTICLENUMBER	metabolite_565	0.625213	1.77144	0.0767923	1017	0.633801	0.793856
OMEGA_6_OMEGA_3RATIO	metabolite_100004299	0.259453	1.77089	0.076818	1291	0.999759	0.793856
ARSENIC_BLOOD	metabolite_100002183	0.421059	1.77403	0.0767671	444	0.617041	0.793856
ADIPONECTIN_SERUM	metabolite_100008951	0.572606	1.77215	0.0766215	1227	0.996066	0.793856
BILIRUBIN_DIRECT	metabolite_100001211	-0.0111669	-1.77409	0.0768146	412	0.982671	0.793856
GLYCOHEMOGLOBINA1C	metabolite_100001557	0.0405445	1.77151	0.0766811	1501	0.816527	0.793856
PAI_1ANTIGEN_QNT	metabolite_100015792	-6.13085	-1.77314	0.0768465	490	0.596165	0.79406
COPPER_RBC	metabolite_100010916	-0.0202015	-1.76937	0.0775056	467	0.625503	0.794333
HDLLARGE	metabolite_2051	-273.282	-1.76714	0.0778432	493	0.999056	0.794333
TriglycerideHDLRatio	metabolite_999946674	0.146287	1.76801	0.0772717	1454	0.258206	0.794333
PLATELETCOUNTTHOUSAND	metabolite_100001423	5.08562	1.76533	0.0777127	1509	0.870666	0.794333
HEMOGLOBIN	metabolite_999946390	0.0931321	1.76523	0.0777294	1510	0.998595	0.794333
MPV	metabolite_100001652	0.185066	1.7705	0.0773075	474	0.793131	0.794333
ARSENIC_BLOOD	metabolite_100002990	-0.399874	-1.77169	0.077092	487	0.617041	0.794333
LEAD_BLOOD	metabolite_100001073	0.0921352	1.76886	0.077124	1491	0.912258	0.794333
UREANITROGEN	metabolite_100021990	0.299921	1.76406	0.0779272	1509	0.734899	0.794333
HOMA_IR	metabolite_999946607	-0.218373	-1.76443	0.0778695	1469	0.718621	0.794333
LDL_CHOLCALCULATION	metabolite_999946455	3.39682	1.76458	0.0778843	1239	0.723761	0.794333
WHITECELLCOUNT	metabolite_100002009	-0.12954	-1.76951	0.0770184	1472	0.876441	0.794333
DHA	metabolite_999952502	0.073407	1.76808	0.0772567	1474	0.99798	0.794333
LPIR_SCORE	metabolite_1342	-1.75268	-1.76577	0.0777467	994	0.671451	0.794333
LPIR_SCORE	metabolite_100020004	1.99872	1.77008	0.0770143	1027	0.671451	0.794333
HOMA_IR	metabolite_100002253	-0.201387	-1.76571	0.0776626	1411	0.718621	0.794333
CRPHIGHSENSITIVITY	metabolite_1134	-0.515155	-1.7658	0.0776336	1510	0.60716	0.794333
HDLPARTICLENUMBER	metabolite_100004635	0.618909	1.76909	0.0771811	1022	0.633801	0.794333
TriglycerideHDLRatio	metabolite_100006298	-0.159311	-1.76636	0.0775416	1498	0.258206	0.794333
HDLCHOLDIRECT	metabolite_100009219	1.67008	1.76924	0.0771102	1207	0.643381	0.794333
CARBONDIOXIDE_CO2_	metabolite_100022009	-0.204629	-1.77018	0.0768992	1523	0.899622	0.794333
SELENIUM_SERUM	metabolite_100001182	5.86138	1.76854	0.0776171	487	0.601688	0.794333
IL_8	metabolite_100010950	1.60954	1.76448	0.0778934	1272	0.63019	0.794333
GLOBULIN	metabolite_100001274	-0.0286976	-1.76591	0.0776156	1508	0.807805	0.794333
GGT	metabolite_100009123	2.1921	1.77031	0.0768878	1454	0.577553	0.794333
MANGANESE_SERUM	metabolite_999948001	-0.036432	-1.77167	0.0771027	481	0.999705	0.794333
IL_8	metabolite_100005371	1.38603	1.76786	0.0772976	1451	0.63019	0.794333
TNF_ALPHA	metabolite_100001197	-0.147536	-1.76538	0.0777065	1496	0.999514	0.794333
SELENIUM_SERUM	metabolite_100001251	6.13624	1.76862	0.077596	492	0.601688	0.794333
HDLLARGE	metabolite_100001579	270.52	1.76729	0.0778213	490	0.999056	0.794333
IL_8	metabolite_880	1.38025	1.76928	0.0770569	1473	0.63019	0.794333
LPIR_SCORE	metabolite_100006292	-1.90601	-1.76615	0.0776746	1020	0.671451	0.794333
TRIGLYCERIDES	metabolite_100008903	5.22212	1.76502	0.0777643	1510	0.302625	0.794333
BASOPHILS	metabolite_100008999	-0.0440539	-1.76609	0.0775842	1510	0.49076	0.794333
CHOLESTEROL_TOTAL	metabolite_100009215	-3.33699	-1.76841	0.0771956	1517	0.609508	0.794333
BUN_CREATRATIO	metabolite_100010919	0.385931	1.76866	0.0771553	1511	0.614717	0.794333
VITAMIND_25_OHTOT	metabolite_1025	1.35529	1.76648	0.0775208	1499	0.765137	0.794333
PAI_1ANTIGEN_QNT	metabolite_100000776	5.43753	1.77278	0.0769046	491	0.596165	0.794333
HDLCHOLDIRECT	metabolite_999952533	-1.54462	-1.76426	0.0779162	1353	0.643381	0.794333
EOSINOPHILSABSOLUTE	metabolite_424	-0.010333	-1.76441	0.0778655	1518	0.940889	0.794333
ASAT_SGOT_	metabolite_100010917	0.670179	1.7651	0.0777539	1496	0.992147	0.794333
PROTEIN_TOTALSERUM	metabolite_100001162	-0.0367799	-1.76972	0.0769797	1502	0.709605	0.794333
SUPEROXDISMUTSOD	metabolite_100020492	4.86878	1.77116	0.0772198	459	0.99774	0.794333
ZINC_RBC	metabolite_100002196	0.267704	1.77182	0.0770722	485	0.919498	0.794333
MONOCYTESABSOLUTE	metabolite_1052	0.0119129	1.76748	0.0773525	1507	0.83674	0.794333
WHITECELLCOUNT	metabolite_100021709	0.133136	1.76717	0.0774041	1503	0.876441	0.794333
A_GRATIO	metabolite_100002227	-0.0257144	-1.76765	0.0773587	1293	0.720775	0.794333
CHOLESTEROL_TOTAL	metabolite_999946646	3.49452	1.76606	0.0776028	1419	0.609508	0.794333
PLATELETCOUNTTHOUSAND	metabolite_100009055	5.30833	1.76614	0.0775808	1485	0.870666	0.794333
SUPEROXDISMUTSOD	metabolite_100020241	-5.90945	-1.76912	0.0775182	488	0.99774	0.794333
ALAT_SGPT_	metabolite_100001674	1.17365	1.76532	0.0777275	1422	0.993253	0.794333
ASAT_SGOT_	metabolite_100008977	0.655613	1.76567	0.0776567	1503	0.992147	0.794333
MONOCYTESABSOLUTE	metabolite_100010937	-0.0124481	-1.76628	0.0775559	1493	0.83674	0.794333
CRPHIGHSENSITIVITY	metabolite_999952502	-0.518826	-1.76761	0.0773297	1513	0.60716	0.794333
CREATININEENZ_SER	metabolite_100010916	-0.00346941	-1.76449	0.0778693	1406	0.653467	0.794333
LDLSMALL	metabolite_100009232	-25.0739	-1.76972	0.0769778	1505	0.929908	0.794333
FOLICACID_SERUM	metabolite_1162	-0.626797	-1.76435	0.0778802	1489	0.899164	0.794333
MONOCYTESABSOLUTE	metabolite_100008976	-0.0120294	-1.76847	0.0771874	1501	0.83674	0.794333
PAI_1ANTIGEN_QNT	metabolite_999946639	6.02518	1.76983	0.0775276	410	0.596224	0.794333
DPA	metabolite_1442	-0.0241223	-1.7661	0.0776815	1026	0.99044	0.794333
ADIPONECTIN_SERUM	metabolite_100000792	0.508678	1.76827	0.0772231	1489	0.996066	0.794333
GLUTATHIONE_TOTAL	metabolite_100001620	-9.70121	-1.7659	0.0778629	694	0.920112	0.794333
SELENIUM_SERUM	metabolite_893	5.92228	1.77093	0.0772169	487	0.601688	0.794333
ALKALINEPHOSPHATASE	metabolite_100001977	-1.76933	-1.76547	0.0776947	1466	0.582961	0.794333
EPA_AA	metabolite_100001624	-0.0299668	-1.76824	0.0772982	1112	0.99048	0.794333
CHLORIDE	metabolite_100009343	-0.214439	-1.76449	0.0778563	1489	0.879709	0.794333
GLUCOSE	metabolite_892	1.45497	1.7671	0.0774196	1483	0.806662	0.794333
GLUCOSE	metabolite_878	1.38969	1.76911	0.0770794	1506	0.806662	0.794333
CHOLESTEROL_TOTAL	metabolite_100001104	-3.49046	-1.76654	0.077521	1430	0.609508	0.794333
GLUTATHIONE_TOTAL	metabolite_100001446	-7.19076	-1.77061	0.077072	699	0.920112	0.794333
MCH	metabolite_100001132	-0.182654	-1.76772	0.0773479	1284	0.997763	0.794333
LINOLEIC_ACID	metabolite_100010949	-0.283761	-1.76998	0.0770466	978	0.952151	0.794333
ALKALINEPHOSPHATASE	metabolite_100001405	-1.88566	-1.76604	0.0776244	1314	0.582961	0.794333
OXLDL	metabolite_999946512	1.68548	1.76489	0.0779122	939	0.882776	0.794333
QUICKI	metabolite_234	0.00236914	1.76658	0.0775014	1522	0.653033	0.794333
LDLSMALL	metabolite_100005466	-24.7163	-1.77004	0.0769228	1518	0.929908	0.794333
BUN_CREATRATIO	metabolite_999946521	0.405885	1.76744	0.0773947	1287	0.614717	0.794333
LYMPHOCYTESABSOLUTE	metabolite_100003686	-0.0497388	-1.76885	0.0771257	1491	0.61258	0.794333
GLUTATHIONE_TOTAL	metabolite_194	6.51617	1.77025	0.0771351	694	0.920112	0.794333
MONOCYTESABSOLUTE	metabolite_999947687	-0.0118258	-1.767	0.077435	1494	0.83674	0.794333
BUN_CREATRATIO	metabolite_100015850	0.42092	1.76968	0.0770534	1130	0.614717	0.794333
ASAT_SGOT_	metabolite_999952640	0.708256	1.7643	0.0779281	1255	0.992147	0.794333
MCHC	metabolite_999947708	-0.0903351	-1.76588	0.0776719	1212	0.997408	0.794333
LINOLEIC_ACID	metabolite_100002014	0.267168	1.76826	0.0773253	1003	0.952151	0.794333
HOMOCYSTEINE_SERUM	metabolite_267	0.259994	1.76562	0.0776662	1491	0.371966	0.794333
CHLORIDE	metabolite_564	-0.220572	-1.76771	0.0773144	1507	0.879709	0.794333
GLUTATHIONE_TOTAL	metabolite_100020409	-7.22221	-1.76987	0.0771956	699	0.920112	0.794333
IL_6	metabolite_100000445	-1.64145	-1.76804	0.0772661	1459	0.300686	0.794333
GLUTATHIONE_TOTAL	metabolite_100020204	7.64469	1.76861	0.0774093	693	0.920112	0.794333
MAGNESIUM_SERUM	metabolite_100015832	0.0178111	1.76603	0.0777602	841	0.751899	0.794333
CREATININEENZ_SER	metabolite_100006651	0.00386773	1.76886	0.0771667	1239	0.653467	0.794333
MCH	metabolite_100006641	-0.171847	-1.76767	0.0773337	1416	0.997763	0.794333
INSULIN	metabolite_100001579	-0.646233	-1.76993	0.0769445	1502	0.487315	0.794333
QUICKI	metabolite_100002049	-0.0028872	-1.76974	0.0770332	1177	0.653033	0.794333
MAGNESIUM_SERUM	metabolite_999946700	0.0174888	1.76754	0.0774413	1020	0.751899	0.794333
ALBUMIN	metabolite_275	-0.0248157	-1.76971	0.0769799	1509	0.565103	0.794333
VITAMIND3_25_OH	metabolite_999949883	-2.92196	-1.77052	0.0773781	428	0.998909	0.794333
METHYLMALONICACID	metabolite_999946259	8.49328	1.76739	0.077369	1493	0.489302	0.794333
FERRITIN	metabolite_100021208	10.5042	1.76743	0.0774149	1197	0.610308	0.794333
TNF_ALPHA	metabolite_100009007	-0.146147	-1.76783	0.0772929	1512	0.999514	0.794333
ARSENIC_BLOOD	metabolite_100022006	0.451674	1.76841	0.07764	486	0.617041	0.794333
TriglycerideHDLRatio	metabolite_397	0.143287	1.7668	0.0774661	1512	0.258206	0.794333
CHLORIDE	metabolite_100002026	0.223947	1.7701	0.076917	1490	0.879709	0.794333
TOTALNEUTROPHILSAB	metabolite_180	0.103455	1.76598	0.0776046	1504	0.728533	0.794333
PHOSPHORUSINORGANIC	metabolite_880	0.0855514	1.76883	0.0775715	485	0.946805	0.794333
ARSENIC_BLOOD	metabolite_100020893	-0.39045	-1.76667	0.0779265	489	0.617041	0.794333
MCH	metabolite_100001468	-0.165024	-1.76412	0.0779191	1494	0.997763	0.794333
EPA_AA	metabolite_913	-0.0212774	-1.76454	0.0778854	1264	0.99048	0.794333
LYMPHOCYTES	metabolite_100015788	-0.727385	-1.76599	0.0776024	1501	0.557013	0.794333
PHOSPHORUSINORGANIC	metabolite_100009233	-0.0876524	-1.77248	0.0769601	487	0.946805	0.794333
TOTALNEUTROPHILSAB	metabolite_100009272	0.105148	1.76697	0.0774389	1500	0.728533	0.794333
URICACID	metabolite_100009009	-0.0971663	-1.76515	0.0777424	1515	0.718313	0.794333
TOTALNEUTROPHILS	metabolite_100000987	0.886297	1.77022	0.0769482	1196	0.388348	0.794333
CHLORIDE	metabolite_100009146	-0.22073	-1.76533	0.077712	1511	0.879709	0.794333
LDLPARTICLENUMBER	metabolite_100002183	41.7384	1.76797	0.0773334	1158	0.914831	0.794333
CRPHIGHSENSITIVITY	metabolite_537	-0.50547	-1.76542	0.0776965	1514	0.60716	0.794333
LYMPHOCYTES	metabolite_100009126	-0.714084	-1.76711	0.0774158	1496	0.557013	0.794333
CALCIUM	metabolite_100004575	0.0334092	1.76449	0.0778688	1413	0.725337	0.794333
CALCIUM	metabolite_100005350	0.0315915	1.76584	0.0776275	1510	0.725337	0.794333
OMEGA_6_TOTAL	metabolite_1083	0.31243	1.76643	0.0776264	1022	0.997951	0.794333
CREATININEENZ_SER	metabolite_100003397	-0.00322056	-1.76453	0.0778468	1507	0.653467	0.794333
FOLICACID_SERUM	metabolite_999946466	0.71499	1.76434	0.0779461	1142	0.899164	0.794428
EOSINOPHILS	metabolite_100002199	-0.184603	-1.76387	0.0779609	1494	0.673906	0.79449
LACTICDEHYDROGENASE	metabolite_100002102	3.68115	1.76627	0.0779929	490	0.951481	0.794658
BASOPHILS	metabolite_100001562	-0.0427689	-1.76367	0.0779949	1483	0.49076	0.794658
INSULIN	metabolite_100020502	0.679469	1.76354	0.0780376	1358	0.487833	0.794878
ARACHIDONICACID	metabolite_100005717	-0.191402	-1.76362	0.0780379	1275	0.817718	0.794878
HOMOCYSTEINE_SERUM	metabolite_100015965	0.274969	1.76356	0.0780427	1307	0.371966	0.794878
EPA_AA	metabolite_100010930	0.0234605	1.76297	0.0781179	1456	0.99048	0.795556
PHOSPHORUSINORGANIC	metabolite_100002356	-0.0695929	-1.76541	0.0781383	489	0.946805	0.795586
PROTEIN_TOTALSERUM	metabolite_439	-0.0356969	-1.76284	0.0781306	1517	0.709605	0.795586
MONOCYTES	metabolite_100009184	-0.179272	-1.7615	0.0783596	1507	0.554472	0.795867
PLATELETCOUNTTHOUSAND	metabolite_445	5.17712	1.7614	0.0783762	1503	0.870666	0.795867
COPPER_RBC	metabolite_100001040	-0.0177813	-1.76408	0.0783618	490	0.625503	0.795867
URICACID	metabolite_1526	0.0938916	1.76185	0.0782991	1510	0.718313	0.795867
HDLLARGE	metabolite_565	286.939	1.76488	0.0782283	489	0.999056	0.795867
TOTALNEUTROPHILS	metabolite_815	-0.791051	-1.76136	0.0783844	1499	0.393546	0.795867
MONOCYTESABSOLUTE	metabolite_100001182	-0.0118689	-1.76201	0.0782711	1514	0.83674	0.795867
IL_6	metabolite_100000551	1.58896	1.76234	0.0782197	1491	0.302288	0.795867
IL_6	metabolite_100001006	1.58901	1.76185	0.0783017	1491	0.302288	0.795867
MAGNESIUM_SERUM	metabolite_339	0.0174143	1.76217	0.0783713	939	0.751899	0.795867
ARSENIC_BLOOD	metabolite_815	0.416706	1.76434	0.0783241	485	0.617041	0.795867
METHYLMALONICACID	metabolite_1518	9.03949	1.76223	0.0782389	1485	0.489302	0.795867
HOMOCYSTEINE_SERUM	metabolite_100010869	0.285566	1.76199	0.0783087	1299	0.371966	0.795867
ANTIOXIDCAP_TOTAL	metabolite_999946633	67.272	1.76444	0.078304	487	0.999247	0.795867
TOTALNEUTROPHILSAB	metabolite_100005996	0.104578	1.76249	0.0781914	1504	0.728533	0.795867
ARSENIC_BLOOD	metabolite_100002989	-0.3904	-1.76481	0.0782364	491	0.617041	0.795867
LDLPARTICLENUMBER	metabolite_100001150	38.6558	1.76158	0.078359	1410	0.914831	0.795867
URICACID	metabolite_100002259	0.0973346	1.7625	0.0781903	1503	0.718313	0.795867
METHYLMALONICACID	metabolite_100009007	-8.62449	-1.76203	0.0782681	1518	0.489302	0.795867
HDLCHOLDIRECT	metabolite_100001654	1.5136	1.76157	0.0783477	1499	0.643381	0.795867
ZINC_RBC	metabolite_100015596	0.255596	1.7643	0.0783289	487	0.919498	0.795867
MONOCYTES	metabolite_917	0.179783	1.76177	0.0783151	1498	0.554472	0.795867
CALCIUM	metabolite_1111	0.0314085	1.76242	0.078202	1515	0.725337	0.795867
RDW	metabolite_932	0.0865249	1.7621	0.0782706	1420	0.994518	0.795867
MONOCYTES	metabolite_100000657	-0.18113	-1.76222	0.0782408	1485	0.554472	0.795867
LYMPHOCYTESABSOLUTE	metabolite_100004328	-0.0512088	-1.76128	0.0783966	1504	0.612849	0.795902
LDLSMALL	metabolite_100015683	25.4727	1.76138	0.0784145	1283	0.929908	0.795995
ALBUMIN	metabolite_100001756	0.0242934	1.76112	0.0784236	1506	0.567422	0.795999
CREATININEENZ_SER	metabolite_100008930	-0.00308401	-1.76061	0.0785108	1500	0.653467	0.796032
ALKALINEPHOSPHATASE	metabolite_340	1.73358	1.76058	0.0785127	1514	0.582961	0.796032
BILIRUBIN_INDIRECT	metabolite_100009082	-0.0489932	-1.76333	0.0784925	487	0.893377	0.796032
HEMOGLOBIN	metabolite_100020377	-0.0928609	-1.76061	0.0785143	1476	0.998595	0.796032
HEMOGLOBIN	metabolite_100020241	0.0921446	1.76066	0.0785075	1466	0.998595	0.796032
MONOCYTESABSOLUTE	metabolite_100009364	-0.012117	-1.76099	0.078445	1507	0.83674	0.796032
EOSINOPHILS	metabolite_100021784	0.186223	1.76058	0.0785137	1513	0.673906	0.796032
EPA	metabolite_100009139	0.0397599	1.76063	0.0785084	1488	0.999424	0.796032
CREATININEENZ_SER	metabolite_563	0.00332215	1.7608	0.0784789	1498	0.653467	0.796032
FERRITIN	metabolite_100001415	10.0473	1.76101	0.0784438	1494	0.610308	0.796032
OMEGA_3_TOTAL	metabolite_100001384	-0.127048	-1.76126	0.0785434	892	0.916729	0.796172
LDLPARTICLENUMBER	metabolite_100002989	-35.9828	-1.7603	0.0785625	1505	0.914831	0.796172
ZINC_RBC	metabolite_100015787	0.280593	1.76292	0.078563	485	0.919498	0.796172
PROTEIN_TOTALSERUM	metabolite_189	-0.0362114	-1.7603	0.0785626	1502	0.709605	0.796172
IL_8	metabolite_100001511	1.37154	1.76009	0.0785976	1502	0.63019	0.796259
GLOBULIN	metabolite_100001267	-0.0292015	-1.76017	0.0785851	1503	0.807805	0.796259
CREATININEENZ_SER	metabolite_100001485	-0.00328143	-1.76004	0.0786066	1501	0.653467	0.796259
CRPHIGHSENSITIVITY	metabolite_100001300	-0.510935	-1.76004	0.078606	1504	0.609354	0.796259
FERRITIN	metabolite_234	-10.4008	-1.75992	0.0786253	1519	0.610308	0.796299
GLYCOHEMOGLOBINA1C	metabolite_100006292	-0.0421118	-1.75989	0.0786315	1512	0.821496	0.796299
VITAMIND3_25_OH	metabolite_100001756	-2.5817	-1.76247	0.0786367	487	0.998909	0.796299
ALAT_SGPT_	metabolite_100001293	1.22976	1.7598	0.0786519	1469	0.993253	0.796364
MERCURY_BLOOD	metabolite_100001652	0.276611	1.75961	0.078683	1475	0.795319	0.796457
PHOSPHORUSINORGANIC	metabolite_1239	-0.0757516	-1.76217	0.0786873	487	0.946805	0.796457
LYMPHOCYTESABSOLUTE	metabolite_100001540	0.0497927	1.75962	0.0786787	1501	0.612849	0.796457
TriglycerideHDLRatio	metabolite_100020833	0.152268	1.75945	0.0787064	1509	0.261187	0.796473
PLATELETCOUNTTHOUSAND	metabolite_100020409	5.11827	1.75946	0.0787037	1510	0.870666	0.796473
BILIRUBIN_INDIRECT	metabolite_999947006	0.0370587	1.76198	0.0787277	482	0.893377	0.796511
IL_8	metabolite_100009331	1.34365	1.7594	0.0787221	1449	0.63019	0.796511
URICACID	metabolite_1162	0.0943184	1.75897	0.0787898	1496	0.718313	0.796786
BILIRUBIN_TOTAL	metabolite_100001452	-0.0273732	-1.75917	0.07878	1341	0.528792	0.796786
INSULIN	metabolite_100015755	-0.644517	-1.75905	0.0787793	1470	0.487833	0.796786
MERCURY_BLOOD	metabolite_999947802	-0.270929	-1.75901	0.0787857	1474	0.795319	0.796786
ARACHIDONICACID	metabolite_100001655	-0.18676	-1.75887	0.078823	1382	0.817718	0.796798
CHOLESTEROL_TOTAL	metabolite_100003926	-3.54986	-1.7589	0.0788194	1378	0.609508	0.796798
OMEGA_3_TOTAL	metabolite_1442	-0.123832	-1.75932	0.0788261	1026	0.916729	0.796798
LACTICDEHYDROGENASE	metabolite_432	3.14465	1.76149	0.078801	489	0.951481	0.796798
GLYCOHEMOGLOBINA1C	metabolite_100001383	0.0422256	1.75865	0.0788433	1496	0.821496	0.796822
METHYLMALONICACID	metabolite_100015592	10.623	1.75902	0.0788459	1142	0.489754	0.796822
HOMA_IR	metabolite_100006292	-0.215883	-1.75851	0.0788656	1512	0.718621	0.796932
VITAMIND3_25_OH	metabolite_100001054	-2.52602	-1.76099	0.0788904	485	0.998909	0.797071
TNF_ALPHA	metabolite_1539	-0.146774	-1.7583	0.0789042	1489	0.999514	0.797071
LINOLEIC_ACID	metabolite_100008903	0.229839	1.75886	0.0789055	1023	0.952151	0.797071
BILIRUBIN_INDIRECT	metabolite_100002129	-0.0365751	-1.76056	0.0789657	483	0.893377	0.797237
TNF_ALPHA	metabolite_999947804	0.0607838	1.75809	0.0789378	1503	0.999514	0.797237
LDLSMALL	metabolite_100000936	24.9286	1.75793	0.0789645	1510	0.929908	0.797237
SUPEROXDISMUTSOD	metabolite_100001551	4.80893	1.76055	0.0789592	489	0.99774	0.797237
LDLPARTICLENUMBER	metabolite_1254	-36.4764	-1.758	0.0789532	1501	0.914831	0.797237
CHOLESTEROL_TOTAL	metabolite_100000657	3.30207	1.75789	0.078975	1487	0.609508	0.797242
GLUCOSE	metabolite_100008984	1.37618	1.7569	0.0791401	1505	0.809175	0.797276
MONOCYTESABSOLUTE	metabolite_100009146	-0.0122132	-1.75716	0.0790962	1508	0.83674	0.797276
FERRITIN	metabolite_331	-10.9124	-1.75779	0.0790034	1403	0.610308	0.797276
IL_8	metabolite_98	1.35888	1.75691	0.0791408	1488	0.63019	0.797276
HOMOCYSTEINE_SERUM	metabolite_100009346	0.259151	1.75728	0.079082	1465	0.373807	0.797276
A_GRATIO	metabolite_397	-0.0238489	-1.75779	0.0789877	1513	0.728943	0.797276
IL_6	metabolite_100015850	-0.333191	-1.75754	0.0791032	1122	0.302358	0.797276
CHLORIDE	metabolite_100016110	-0.247478	-1.75745	0.0790985	1205	0.879709	0.797276
URICACID	metabolite_100015681	0.1059	1.75761	0.0790582	1269	0.718313	0.797276
TNF_ALPHA	metabolite_100008914	-0.146016	-1.75691	0.0791394	1503	0.999514	0.797276
TOTALNEUTROPHILSAB	metabolite_100001951	0.106153	1.75688	0.0791441	1498	0.730387	0.797276
MPV	metabolite_100020496	-0.168693	-1.75997	0.0790806	473	0.793131	0.797276
DHA	metabolite_999947493	-0.079064	-1.75717	0.0791403	1235	0.99798	0.797276
ZINC	metabolite_100015835	-19.78	-1.75739	0.0790718	1402	0.766146	0.797276
POTASSIUM	metabolite_999949637	0.0296053	1.75732	0.0790715	1480	0.923978	0.797276
DPA	metabolite_100000840	-0.0223997	-1.75765	0.0791178	1000	0.995651	0.797276
TRIGLYCERIDES	metabolite_100002021	5.78572	1.75729	0.0791095	1288	0.306628	0.797276
BUN_CREATRATIO	metabolite_100002008	-0.429314	-1.75793	0.0790282	1155	0.6149	0.797276
PHOSPHORUSINORGANIC	metabolite_923	-0.130405	-1.75949	0.0791447	485	0.946805	0.797276
TriglycerideHDLRatio	metabolite_999946355	0.166078	1.75711	0.0791788	1108	0.261857	0.797532
CHOLESTEROL_TOTAL	metabolite_100001870	-3.36025	-1.75653	0.0792041	1498	0.609508	0.797698
ALAT_SGPT_	metabolite_100020545	-1.26071	-1.75682	0.0792293	1108	0.993253	0.797735
BILIRUBIN_TOTAL	metabolite_999946616	-0.0260282	-1.75639	0.0792303	1483	0.528792	0.797735
ALBUMIN	metabolite_519	0.0235359	1.75635	0.079234	1512	0.567422	0.797735
ASAT_SGOT_	metabolite_100015586	-0.66571	-1.75576	0.0793342	1512	0.992147	0.797769
CHOLESTEROL_TOTAL	metabolite_100001251	-3.45848	-1.75569	0.0793454	1522	0.609508	0.797769
MONOCYTES	metabolite_100002989	-0.181348	-1.75591	0.0793101	1504	0.554472	0.797769
DHA	metabolite_100009333	-0.0746389	-1.75576	0.0793722	1276	0.99798	0.797769
EOSINOPHILS	metabolite_100021000	-0.187089	-1.75613	0.0792738	1492	0.673906	0.797769
MONOCYTES	metabolite_100022485	-0.186828	-1.75607	0.0792974	1405	0.554472	0.797769
LDL_SIZE	metabolite_100008904	-0.0462874	-1.75561	0.0793628	1493	0.776662	0.797769
GLOBULIN	metabolite_999946409	0.0282967	1.756	0.0792958	1490	0.807805	0.797769
MCHC	metabolite_100022127	-0.0775241	-1.75555	0.079374	1488	0.997408	0.797769
IL_6	metabolite_100001590	-1.78379	-1.75609	0.079309	1314	0.302358	0.797769
LACTICDEHYDROGENASE	metabolite_100021760	-3.91802	-1.75849	0.0793341	471	0.951481	0.797769
ALAT_SGPT_	metabolite_999947642	-1.26945	-1.75602	0.0792934	1490	0.993253	0.797769
LDL_CHOLCALCULATION	metabolite_100001104	-3.08117	-1.75586	0.079329	1427	0.723761	0.797769
MAGNESIUM_SERUM	metabolite_100008930	0.0159457	1.75611	0.0793775	1011	0.754087	0.797769
WHITECELLCOUNT	metabolite_999947642	0.135056	1.75581	0.0793286	1487	0.876441	0.797769
CARBONDIOXIDE_CO2_	metabolite_1090	-0.204862	-1.75608	0.0792796	1506	0.899622	0.797769
REDCELLCOUNT	metabolite_999946690	0.0342288	1.7549	0.0794839	1489	0.999304	0.798222
MERCURY_BLOOD	metabolite_331	-0.289383	-1.75498	0.0794844	1402	0.795319	0.798222
HDLCHOLDIRECT	metabolite_100009122	1.52255	1.75498	0.0794705	1489	0.647117	0.798222
TriglycerideHDLRatio	metabolite_100002196	0.155283	1.75505	0.0794579	1493	0.261887	0.798222
VITAMIND3_25_OH	metabolite_100020261	-2.49677	-1.75755	0.079475	485	0.998909	0.798222
VITAMIND_25_OHTOT	metabolite_415	1.33218	1.75501	0.0794632	1503	0.765137	0.798222
INSULIN	metabolite_999947417	-0.642729	-1.75474	0.0795102	1496	0.487833	0.798222
TOTALNEUTROPHILS	metabolite_799	-0.790173	-1.75493	0.0794777	1505	0.396979	0.798222
IL_6	metabolite_100004295	-1.62407	-1.75484	0.0795033	1431	0.302358	0.798222
MERCURY_BLOOD	metabolite_100010940	-0.283911	-1.75483	0.0794959	1497	0.795319	0.798222
MCV	metabolite_100009123	0.423163	1.75467	0.0795207	1510	0.997538	0.798239
GGT	metabolite_100021104	1.99314	1.75466	0.0795315	1445	0.592816	0.79826
MPV	metabolite_100019978	0.167496	1.75514	0.0798878	484	0.793131	0.798288
BILIRUBIN_TOTAL	metabolite_100009037	-0.0261656	-1.75166	0.0800384	1500	0.528792	0.798288
PAI_1ANTIGEN_QNT	metabolite_823	6.96015	1.75435	0.0800207	486	0.596462	0.798288
PAI_1ANTIGEN_QNT	metabolite_1021	7.7121	1.75557	0.0798085	488	0.596462	0.798288
PROTEIN_TOTALSERUM	metabolite_100021104	0.0358752	1.7533	0.079757	1503	0.709605	0.798288
ANTIOXIDCAP_TOTAL	metabolite_100009215	-66.0999	-1.75474	0.0799552	485	0.999247	0.798288
MERCURY_BLOOD	metabolite_100021760	0.283503	1.75464	0.0795434	1389	0.795319	0.798288
SODIUM	metabolite_100001263	-0.194214	-1.75178	0.0800182	1506	0.964287	0.798288
CALCIUM	metabolite_100001383	0.0310581	1.75173	0.0800271	1496	0.725337	0.798288
MANGANESE_SERUM	metabolite_100003470	-0.0382517	-1.75707	0.0795696	476	0.999705	0.798288
MONOCYTESABSOLUTE	metabolite_100021208	-0.0130288	-1.75438	0.0796244	1196	0.83674	0.798288
BUN_CREATRATIO	metabolite_999946636	0.380656	1.75398	0.0796644	1343	0.6149	0.798288
ZINC_RBC	metabolite_100001425	0.284972	1.75451	0.0799957	484	0.919498	0.798288
LDLMEDIUM	metabolite_100006296	-14.8972	-1.75561	0.0798124	481	0.88181	0.798288
UREANITROGEN	metabolite_100004541	0.305505	1.75329	0.0797613	1482	0.734899	0.798288
OMEGA_6_OMEGA_3RATIO	metabolite_100002154	0.226351	1.75193	0.079996	1470	0.999759	0.798288
ALBUMIN	metabolite_100015594	0.027218	1.75389	0.0797171	1160	0.567422	0.798288
MANGANESE_SERUM	metabolite_100002014	-0.0374346	-1.75604	0.0797376	482	0.999705	0.798288
PROTEIN_TOTALSERUM	metabolite_913	0.0386887	1.75311	0.0798215	1300	0.709605	0.798288
BILIRUBIN_TOTAL	metabolite_100001426	-0.0261597	-1.75399	0.0796466	1442	0.528792	0.798288
MCV	metabolite_1134	-0.43244	-1.75434	0.0795782	1507	0.997538	0.798288
LDL_CHOLCALCULATION	metabolite_100000442	-3.13681	-1.7523	0.0799345	1454	0.723761	0.798288
IL_6	metabolite_100006644	1.97142	1.75476	0.0795679	1164	0.302358	0.798288
VITAMIND3_25_OH	metabolite_461	-2.64035	-1.755	0.0799088	486	0.998909	0.798288
GLUCOSE	metabolite_158	-1.42446	-1.75421	0.0796037	1483	0.809175	0.798288
ALAT_SGPT_	metabolite_100010922	-1.25897	-1.75362	0.0797025	1491	0.993253	0.798288
EOSINOPHILS	metabolite_100001232	-0.18259	-1.75261	0.0798754	1506	0.673906	0.798288
PAI_1ANTIGEN_QNT	metabolite_100001566	-5.20783	-1.75488	0.0799263	489	0.596462	0.798288
HOMOCYSTEINE_SERUM	metabolite_100003260	0.261048	1.75356	0.0797237	1419	0.375011	0.798288
EPA	metabolite_100001104	-0.042888	-1.75251	0.0799087	1393	0.999424	0.798288
TOTALNEUTROPHILS	metabolite_234	0.772968	1.7522	0.079943	1519	0.397255	0.798288
CREATININEENZ_SER	metabolite_100009142	-0.00338607	-1.75164	0.0800427	1498	0.653467	0.798288
LDL_CHOLCALCULATION	metabolite_100008903	3.0072	1.75207	0.0799669	1506	0.723761	0.798288
POTASSIUM	metabolite_100000257	-0.0304114	-1.75183	0.080012	1485	0.923978	0.798288
QUICKI	metabolite_100015793	0.00252243	1.75188	0.0800004	1502	0.661775	0.798288
A_GRATIO	metabolite_561	-0.0236758	-1.7521	0.079961	1511	0.730964	0.798288
EOSINOPHILS	metabolite_100001739	-0.192398	-1.75202	0.0799785	1491	0.673906	0.798288
VITAMIND_25_OHTOT	metabolite_100001293	-1.37624	-1.75314	0.0797895	1468	0.765137	0.798288
BUN_CREATRATIO	metabolite_278	0.380652	1.75408	0.079633	1428	0.6149	0.798288
PAI_1ANTIGEN_QNT	metabolite_999946632	5.53388	1.75659	0.0796388	485	0.596462	0.798288
EPA	metabolite_100001550	0.0426324	1.75382	0.079688	1367	0.999424	0.798288
HDLLARGE	metabolite_100005352	281.005	1.75555	0.0798084	491	0.999056	0.798288
CREATININEENZ_SER	metabolite_1024	-0.00322755	-1.75397	0.0796407	1511	0.653467	0.798288
POTASSIUM	metabolite_100009345	-0.0305695	-1.75231	0.0799391	1422	0.923978	0.798288
METHYLMALONICACID	metabolite_100000787	-8.64257	-1.75257	0.0798818	1501	0.493029	0.798288
MPV	metabolite_100002227	0.188183	1.75627	0.0797181	468	0.793131	0.798288
ALBUMIN	metabolite_100016110	0.0267309	1.75252	0.0799426	1205	0.567422	0.798288
ZINC	metabolite_811	19.4546	1.75259	0.0798937	1404	0.766146	0.798288
LACTICDEHYDROGENASE	metabolite_565	4.25673	1.75543	0.0798325	489	0.951481	0.798288
PLATELETCOUNTTHOUSAND	metabolite_100009347	-5.00127	-1.75271	0.0798583	1505	0.870666	0.798288
LDL_SIZE	metabolite_999946409	-0.045902	-1.75377	0.0796786	1487	0.776662	0.798288
GLOBULIN	metabolite_100001198	-0.0278928	-1.75178	0.0800184	1504	0.807805	0.798288
IL_8	metabolite_1024	1.34035	1.75341	0.0797374	1501	0.63019	0.798288
HDLPARTICLENUMBER	metabolite_100001757	-0.641214	-1.75416	0.0797188	983	0.64303	0.798288
MANGANESE_SERUM	metabolite_100021707	0.0351979	1.7552	0.0798735	487	0.999705	0.798288
HOMA_IR	metabolite_100002183	0.189226	1.75297	0.0798749	1159	0.718621	0.798288
TRIGLYCERIDES	metabolite_266	5.28887	1.7538	0.07967	1506	0.307571	0.798288
EOSINOPHILS	metabolite_999946620	-0.181845	-1.7523	0.0799325	1471	0.673906	0.798288
BASOPHILS	metabolite_999946632	0.0424235	1.75158	0.0800527	1501	0.500458	0.798301
MONOCYTES	metabolite_100002761	-0.179585	-1.75153	0.0800622	1492	0.554472	0.798308
RDW	metabolite_100001002	0.0817307	1.75147	0.0800712	1507	0.994518	0.798311
MANGANESE_SERUM	metabolite_93	-0.034563	-1.75393	0.0800907	488	0.999705	0.79833
ZINC	metabolite_100015846	-20.0107	-1.75154	0.0800859	1331	0.766146	0.79833
IL_6	metabolite_806	-1.57714	-1.75128	0.0801063	1486	0.303215	0.798398
ARSENIC_BLOOD	metabolite_999952533	-0.389394	-1.75374	0.0801284	484	0.61815	0.798531
FERRITIN	metabolite_100009227	10.3158	1.74838	0.0806085	1473	0.610308	0.798855
CRPHIGHSENSITIVITY	metabolite_999946681	-0.477304	-1.75028	0.0802778	1497	0.615202	0.798855
QUICKI	metabolite_100015593	0.00254321	1.75058	0.0802415	1392	0.661775	0.798855
CHOLESTEROL_TOTAL	metabolite_100001989	3.27223	1.74878	0.0805361	1493	0.609508	0.798855
ALBUMIN	metabolite_100001597	-0.0233596	-1.75027	0.0802792	1500	0.567422	0.798855
ADIPONECTIN_SERUM	metabolite_999933140	0.507728	1.74772	0.0807189	1507	0.996066	0.798855
CHLORIDE	metabolite_100002253	-0.221328	-1.74866	0.0805692	1411	0.879709	0.798855
CALCIUM	metabolite_999947417	0.0313444	1.74772	0.0807192	1496	0.725337	0.798855
WHITECELLCOUNT	metabolite_100022009	0.131552	1.74828	0.0806198	1521	0.876441	0.798855
EOSINOPHILSABSOLUTE	metabolite_999946623	-0.010639	-1.75053	0.0802509	1386	0.940889	0.798855
GLUCOSE	metabolite_566	1.48515	1.74767	0.080731	1484	0.809175	0.798855
UREANITROGEN	metabolite_999949637	0.297908	1.74948	0.0804177	1480	0.734899	0.798855
SELENIUM_SERUM	metabolite_100002196	5.07352	1.75227	0.0803788	486	0.606691	0.798855
COPPER_RBC	metabolite_100015834	0.0199157	1.75202	0.0804177	489	0.625503	0.798855
TriglycerideHDLRatio	metabolite_999946700	0.155962	1.74812	0.0806495	1504	0.264018	0.798855
HDLPARTICLENUMBER	metabolite_100004083	-0.735064	-1.74904	0.0806894	773	0.64303	0.798855
HOMA_IR	metabolite_100001609	0.213025	1.74841	0.0806009	1497	0.718621	0.798855
PLATELETCOUNTTHOUSAND	metabolite_100021105	5.07583	1.75059	0.0802258	1482	0.870666	0.798855
FOLICACID_SERUM	metabolite_1128	0.635112	1.75088	0.0801725	1506	0.91068	0.798855
MCV	metabolite_100008994	0.429499	1.74836	0.0806081	1507	0.997538	0.798855
FERRITIN	metabolite_100015846	-9.99812	-1.74797	0.0806872	1425	0.610308	0.798855
TNF_ALPHA	metabolite_100020487	-0.142025	-1.74818	0.0806392	1507	0.999514	0.798855
ANTIOXIDCAP_TOTAL	metabolite_999946354	66.7589	1.753	0.0802553	484	0.999247	0.798855
LDL_CHOLCALCULATION	metabolite_100002126	2.95703	1.74802	0.0806669	1502	0.723761	0.798855
SELENIUM_SERUM	metabolite_100000467	-5.63349	-1.75072	0.0806454	486	0.606691	0.798855
MONOCYTES	metabolite_100015850	-0.202433	-1.75027	0.0803468	1129	0.554472	0.798855
QUICKI	metabolite_100001274	0.00246306	1.74847	0.0805877	1508	0.661775	0.798855
TriglycerideHDLRatio	metabolite_100000900	0.15908	1.74835	0.080611	1497	0.264018	0.798855
EPA	metabolite_100001055	-0.0403287	-1.74917	0.0804745	1462	0.999424	0.798855
PHOSPHORUSINORGANIC	metabolite_424	-0.0789776	-1.75333	0.0801873	492	0.947556	0.798855
URICACID	metabolite_100000827	-0.0947061	-1.75006	0.0803172	1485	0.718313	0.798855
VITAMIND_25_OHTOT	metabolite_815	-1.33893	-1.75062	0.0802172	1501	0.765137	0.798855
GLOBULIN	metabolite_1648	0.0314177	1.74893	0.0805491	1264	0.807805	0.798855
GLYCOHEMOGLOBINA1C	metabolite_999947493	0.0439349	1.74902	0.0805321	1269	0.821604	0.798855
ARSENIC_BLOOD	metabolite_100019794	0.456031	1.75332	0.0801955	487	0.61815	0.798855
DHA	metabolite_100001126	-0.0733869	-1.7507	0.0802161	1419	0.99798	0.798855
INSULIN	metabolite_100008939	0.647192	1.74822	0.0806791	1226	0.487833	0.798855
VITAMIND_25_OHTOT	metabolite_999947988	-1.37804	-1.74788	0.0807065	1404	0.765137	0.798855
INSULIN	metabolite_100000846	-0.646841	-1.7477	0.0807237	1488	0.487833	0.798855
ZINC_RBC	metabolite_999946645	-0.280277	-1.75197	0.0804548	469	0.919498	0.798855
LDLMEDIUM	metabolite_100008956	-15.4183	-1.75262	0.0803105	491	0.88181	0.798855
URICACID	metabolite_1052	-0.0954786	-1.74915	0.0804705	1509	0.718313	0.798855
IL_8	metabolite_100008999	1.36792	1.74912	0.080476	1504	0.63019	0.798855
OXLDL	metabolite_100015737	1.58456	1.75035	0.080381	963	0.882776	0.798855
FERRITIN	metabolite_100008956	-10.6126	-1.74946	0.0804176	1500	0.610308	0.798855
ZINC	metabolite_100006435	19.3648	1.74913	0.080508	1294	0.766146	0.798855
ARACHIDONICACID	metabolite_100005352	0.178278	1.75057	0.0802324	1465	0.817718	0.798855
LPIR_SCORE	metabolite_100008977	1.8383	1.74843	0.0806957	1016	0.671451	0.798855
ANTIOXIDCAP_TOTAL	metabolite_100015745	61.8184	1.75171	0.0804741	486	0.999247	0.798855
CALCIUM	metabolite_363	0.0321982	1.74847	0.0805909	1496	0.725337	0.798855
BUN_CREATRATIO	metabolite_100009006	0.410669	1.74832	0.0806732	1176	0.6149	0.798855
MANGANESE_SERUM	metabolite_100009067	0.02978	1.75201	0.080472	453	0.999705	0.798855
HDLCHOLDIRECT	metabolite_999947993	1.51662	1.74871	0.0805559	1444	0.650227	0.798855
SODIUM	metabolite_100015836	-0.200076	-1.75017	0.0802959	1497	0.964287	0.798855
EPA	metabolite_1087	0.0393309	1.74864	0.0805644	1474	0.999424	0.798855
CHLORIDE	metabolite_100001556	-0.209052	-1.74828	0.0806239	1487	0.879709	0.798855
HOMA_IR	metabolite_100006641	-0.226404	-1.74862	0.0805757	1418	0.718621	0.798855
ASAT_SGOT_	metabolite_100008993	0.638157	1.74765	0.0807307	1504	0.992147	0.798855
GLOBULIN	metabolite_100016110	0.0322675	1.74828	0.0806733	1205	0.807805	0.798855
GLYCOHEMOGLOBINA1C	metabolite_100001437	-0.0436559	-1.74905	0.0805494	1164	0.821604	0.798855
TRIGLYCERIDES	metabolite_100001417	-5.32432	-1.74781	0.0807049	1486	0.308803	0.798855
WHITECELLCOUNT	metabolite_100000611	0.130381	1.74868	0.0805558	1475	0.876441	0.798855
ARSENIC_BLOOD	metabolite_100000963	-0.322974	-1.75227	0.0803787	486	0.61815	0.798855
GLOBULIN	metabolite_1113	0.0279882	1.74969	0.0803782	1501	0.807805	0.798855
FERRITIN	metabolite_100000774	10.4925	1.74797	0.0806759	1499	0.610308	0.798855
HOMOCYSTEINE_SERUM	metabolite_100015845	-0.267884	-1.7418	0.0817824	1306	0.382836	0.799091
COPPER_RBC	metabolite_100004575	-0.0187381	-1.74713	0.0812644	488	0.625503	0.799091
URICACID	metabolite_100009124	-0.0964611	-1.74709	0.080829	1501	0.718313	0.799091
LDLSMALL	metabolite_100001425	-24.3851	-1.74719	0.0808106	1503	0.929908	0.799091
LDLPARTICLENUMBER	metabolite_100005714	39.4511	1.74549	0.0811373	1308	0.914831	0.799091
TriglycerideHDLRatio	metabolite_100002183	0.178895	1.74372	0.0814767	1158	0.265828	0.799091
URICACID	metabolite_132	0.0997993	1.74108	0.0818969	1370	0.718313	0.799091
MCH	metabolite_1528	0.164334	1.74606	0.0810162	1445	0.997763	0.799091
CREATININEENZ_SER	metabolite_999946998	-0.00380493	-1.74109	0.0819168	1248	0.653467	0.799091
DHA	metabolite_100004111	-0.0715803	-1.74358	0.0814448	1464	0.99798	0.799091
INSULIN	metabolite_240	0.631019	1.74403	0.0813593	1515	0.487833	0.799091
CHOLESTEROL_TOTAL	metabolite_100000802	-3.38107	-1.74509	0.0811762	1499	0.609508	0.799091
MERCURY_BLOOD	metabolite_999948076	0.293572	1.74597	0.0810609	1267	0.795319	0.799091
ARACHIDONICACID	metabolite_100020536	0.18317	1.74608	0.0810215	1380	0.817718	0.799091
HEMATOCRIT	metabolite_100001314	0.26634	1.74617	0.0809876	1500	0.999484	0.799091
OMEGA_6_TOTAL	metabolite_100010949	-0.328428	-1.74652	0.0810387	978	0.997951	0.799091
CREATININEENZ_SER	metabolite_100010919	-0.0033411	-1.74676	0.0808836	1511	0.653467	0.799091
MCH	metabolite_100001882	0.162647	1.74499	0.0811945	1492	0.997763	0.799091
SELENIUM_SERUM	metabolite_100001992	5.56536	1.7465	0.081376	486	0.606691	0.799091
HEMOGLOBIN	metabolite_1002	-0.0942414	-1.74551	0.0811068	1474	0.998595	0.799091
MERCURY_BLOOD	metabolite_100009007	0.277009	1.74115	0.0818618	1521	0.795319	0.799091
ANTIOXIDCAP_TOTAL	metabolite_100003001	66.7897	1.74561	0.081533	485	0.999247	0.799091
HDLPARTICLENUMBER	metabolite_100008951	0.650104	1.74742	0.0809594	793	0.64303	0.799091
TOTALNEUTROPHILS	metabolite_100015787	0.788972	1.74116	0.0818607	1510	0.404709	0.799091
MERCURY_BLOOD	metabolite_999946973	0.310566	1.74436	0.081359	1186	0.795319	0.799091
TriglycerideHDLRatio	metabolite_432	0.155218	1.74164	0.0817776	1510	0.265914	0.799091
RDW	metabolite_100002008	0.0856366	1.74671	0.0809568	1153	0.994518	0.799091
LDLPARTICLENUMBER	metabolite_100021760	-38.5399	-1.74158	0.0818052	1391	0.914831	0.799091
CREATININEENZ_SER	metabolite_100009134	0.0032524	1.74251	0.0816246	1512	0.653467	0.799091
LDLPARTICLENUMBER	metabolite_100008984	-36.4589	-1.7469	0.0808615	1504	0.914831	0.799091
INSULIN	metabolite_100021707	0.644363	1.74093	0.0819037	1490	0.487833	0.799091
HDLLARGE	metabolite_100006082	236.981	1.74339	0.0819137	489	0.999056	0.799091
OMEGA_3_TOTAL	metabolite_100005717	-0.120262	-1.74396	0.0815056	920	0.916729	0.799091
HOMA_IR	metabolite_999946666	0.244069	1.74525	0.0811926	1242	0.718621	0.799091
COPPER_RBC	metabolite_100001856	-0.0199885	-1.74663	0.0813513	488	0.625503	0.799091
TRIGLYCERIDES	metabolite_100002106	-5.106	-1.74276	0.0815825	1495	0.308803	0.799091
HDLPARTICLENUMBER	metabolite_806	-0.618579	-1.74763	0.0808356	1015	0.64303	0.799091
OMEGA_3INDEX	metabolite_100002458	-0.114195	-1.7407	0.0819592	1397	0.999863	0.799091
TRIGLYCERIDES	metabolite_100020414	5.20087	1.74385	0.0813936	1495	0.308803	0.799091
HOMA_IR	metabolite_999946487	-0.213952	-1.74312	0.0815772	1178	0.718621	0.799091
BILIRUBIN_INDIRECT	metabolite_100021208	0.042629	1.7439	0.0819426	416	0.893377	0.799091
TRIGLYCERIDES	metabolite_100006056	5.47175	1.74405	0.0813761	1374	0.308803	0.799091
MCHC	metabolite_100001731	-0.0890991	-1.74623	0.081044	1140	0.997408	0.799091
HDLLARGE	metabolite_100009406	-257.598	-1.74734	0.081229	487	0.999056	0.799091
TRIGLYCERIDES	metabolite_100006430	5.05555	1.74445	0.0812866	1502	0.308803	0.799091
IL_8	metabolite_100001994	1.36656	1.74502	0.0811891	1499	0.63019	0.799091
OMEGA_3INDEX	metabolite_100010916	-0.108319	-1.74593	0.0810501	1372	0.999863	0.799091
IL_8	metabolite_100004328	1.40811	1.74654	0.0809243	1496	0.63019	0.799091
HDLLARGE	metabolite_100001635	224.617	1.74322	0.0819908	457	0.999056	0.799091
IL_8	metabolite_100006374	1.66269	1.74388	0.0814549	1135	0.63019	0.799091
COPPER_RBC	metabolite_344	-0.0236443	-1.7439	0.081827	488	0.625503	0.799091
METHYLMALONICACID	metabolite_100001425	8.20077	1.74332	0.081484	1500	0.498333	0.799091
BILIRUBIN_TOTAL	metabolite_999952286	-0.02683	-1.74382	0.0814244	1326	0.528792	0.799091
SUPEROXDISMUTSOD	metabolite_100009130	-4.99556	-1.74744	0.0812132	486	0.99774	0.799091
BILIRUBIN_INDIRECT	metabolite_100009135	-0.0413853	-1.74573	0.081508	488	0.893377	0.799091
MERCURY_BLOOD	metabolite_100000665	0.269681	1.74612	0.0809988	1488	0.795319	0.799091
ALBUMIN	metabolite_100003260	-0.024634	-1.74058	0.0819766	1420	0.569554	0.799091
HDLCHOLDIRECT	metabolite_100006293	1.46358	1.74498	0.0811945	1501	0.650227	0.799091
CRPHIGHSENSITIVITY	metabolite_100010922	-0.517557	-1.74744	0.0807689	1491	0.615202	0.799091
BILIRUBIN_INDIRECT	metabolite_100006051	-0.0387361	-1.743	0.0819795	491	0.893377	0.799091
MERCURY_BLOOD	metabolite_100006375	0.30386	1.74316	0.0815613	1219	0.795319	0.799091
IL_6	metabolite_100008930	0.290537	1.74072	0.0819429	1484	0.30761	0.799091
SELENIUM_SERUM	metabolite_100000997	5.37586	1.74703	0.0812847	486	0.606691	0.799091
BASOPHILSABSOLUTE	metabolite_100009038	-0.0029425	-1.74536	0.0811288	1508	0.991676	0.799091
HEMATOCRIT	metabolite_999946674	-0.270518	-1.74073	0.0819447	1452	0.999484	0.799091
DHA	metabolite_100009335	-0.0785196	-1.74388	0.0814353	1217	0.99798	0.799091
GLYCOHEMOGLOBINA1C	metabolite_100022485	0.0433863	1.74133	0.0818468	1408	0.826142	0.799091
IL_6	metabolite_100008957	1.61238	1.74702	0.0808415	1492	0.304807	0.799091
LDLPARTICLENUMBER	metabolite_100001392	-37.1872	-1.74488	0.0812127	1496	0.914831	0.799091
ALBUMIN	metabolite_100001055	-0.0234698	-1.7472	0.0808094	1501	0.567422	0.799091
DPA	metabolite_100001593	0.0226173	1.7471	0.080931	1001	0.996459	0.799091
LACTICDEHYDROGENASE	metabolite_100009126	3.48911	1.74739	0.0812227	485	0.951481	0.799091
BASOPHILSABSOLUTE	metabolite_100000039	-0.00293365	-1.74044	0.0819918	1483	0.991676	0.799091
LACTICDEHYDROGENASE	metabolite_254	-3.50099	-1.74369	0.0818568	493	0.951481	0.799091
LDLMEDIUM	metabolite_999947790	-19.2751	-1.74425	0.0817725	483	0.88181	0.799091
TNF_ALPHA	metabolite_100006651	-0.176784	-1.74355	0.0814902	1232	0.999514	0.799091
CREATININEENZ_SER	metabolite_100001395	0.00328087	1.7429	0.0815587	1493	0.653467	0.799091
LACTICDEHYDROGENASE	metabolite_267	3.39891	1.74852	0.0810267	485	0.951481	0.799091
IL_8	metabolite_100015968	-1.18816	-1.74244	0.0816543	1399	0.63019	0.799091
METHYLMALONICACID	metabolite_100004111	8.21305	1.74169	0.0817699	1497	0.498333	0.799091
RDW	metabolite_376	0.0833571	1.74466	0.0812515	1503	0.994518	0.799091
MCH	metabolite_1087	-0.158896	-1.74145	0.0818107	1510	0.997763	0.799091
BILIRUBIN_TOTAL	metabolite_100000007	-0.0257299	-1.74591	0.0810358	1486	0.528792	0.799091
OMEGA_3_TOTAL	metabolite_179	-0.134679	-1.74458	0.0814138	879	0.916729	0.799091
HDLPARTICLENUMBER	metabolite_100001055	0.62757	1.7429	0.0816613	1008	0.643332	0.799091
LDLMEDIUM	metabolite_100015727	-14.4428	-1.74465	0.0817606	445	0.88181	0.799091
LDLPARTICLENUMBER	metabolite_100009166	37.9369	1.74424	0.0813241	1503	0.914831	0.799091
LPIR_SCORE	metabolite_100009052	1.75185	1.74738	0.0808788	1016	0.671451	0.799091
LINOLEIC_ACID	metabolite_358	-0.307622	-1.74535	0.0813287	773	0.952151	0.799091
MPV	metabolite_100000611	0.16681	1.747	0.0812876	487	0.793131	0.799091
ZINC	metabolite_197	19.9313	1.74332	0.0815162	1304	0.766146	0.799091
VITAMIND_25_OHTOT	metabolite_100016069	1.31642	1.74683	0.0808748	1490	0.765137	0.799091
VITAMIND_25_OHTOT	metabolite_100015791	-1.33131	-1.74251	0.0816251	1506	0.765137	0.799091
LDLSMALL	metabolite_999946510	-30.2006	-1.7458	0.081094	1253	0.929908	0.799091
LDLSMALL	metabolite_999946515	25.6458	1.74142	0.081826	1437	0.929908	0.799091
GLOBULIN	metabolite_100009350	0.0339779	1.7446	0.081301	1259	0.807805	0.799091
GLOBULIN	metabolite_100015744	0.0283994	1.74397	0.0813733	1485	0.807805	0.799091
ZINC	metabolite_100021131	-19.1096	-1.74648	0.0809477	1411	0.766146	0.799091
MPV	metabolite_1053	0.181248	1.74814	0.0811595	441	0.793131	0.799091
MONOCYTESABSOLUTE	metabolite_100010917	-0.0120521	-1.74273	0.081588	1494	0.83674	0.799091
LYMPHOCYTES	metabolite_100001040	-0.69628	-1.7421	0.0816989	1500	0.563014	0.799091
POTASSIUM	metabolite_100005352	-0.0291658	-1.74457	0.0812667	1503	0.923978	0.799091
FERRITIN	metabolite_821	10.2103	1.74643	0.0809398	1521	0.610308	0.799091
LYMPHOCYTESABSOLUTE	metabolite_409	0.0489916	1.74554	0.0810963	1506	0.612849	0.799091
PROTEIN_TOTALSERUM	metabolite_999946486	0.0365923	1.74681	0.0808892	1423	0.712561	0.799091
FERRITIN	metabolite_100000787	10.6013	1.74195	0.0817235	1503	0.610308	0.799091
EOSINOPHILSABSOLUTE	metabolite_504	-0.0107165	-1.74641	0.0809619	1400	0.940889	0.799091
ADIPONECTIN_SERUM	metabolite_100020361	0.546755	1.74367	0.0814479	1343	0.996066	0.799091
CARBONDIOXIDE_CO2_	metabolite_100001396	0.207601	1.7442	0.0813526	1359	0.899622	0.799091
MONOCYTESABSOLUTE	metabolite_999946695	0.0116187	1.74369	0.0814183	1515	0.83674	0.799091
FOLICACID_SERUM	metabolite_100001743	-0.63868	-1.74345	0.0814642	1484	0.91068	0.799091
PLATELETCOUNTTHOUSAND	metabolite_999946511	5.27381	1.7412	0.0818648	1443	0.870666	0.799091
LYMPHOCYTES	metabolite_100010917	-0.730438	-1.74081	0.0819246	1494	0.563014	0.799091
EPA	metabolite_100020491	0.0427902	1.74113	0.0818976	1313	0.999424	0.799091
LPIR_SCORE	metabolite_100021104	1.85505	1.74178	0.081856	1010	0.671451	0.799091
EPA_AA	metabolite_100010925	0.0263576	1.74143	0.0818549	1261	0.99048	0.799091
LDL_SIZE	metabolite_999946516	0.0460531	1.74301	0.0815462	1455	0.776662	0.799091
LYMPHOCYTES	metabolite_100000787	0.715286	1.74081	0.0819233	1503	0.563014	0.799091
LYMPHOCYTES	metabolite_100006296	-0.706981	-1.74104	0.0818832	1504	0.563014	0.799091
GLUCOSE	metabolite_100002514	-1.43222	-1.74547	0.0811171	1449	0.809175	0.799091
GGT	metabolite_100001654	2.1869	1.74135	0.081838	1442	0.600765	0.799091
ADIPONECTIN_SERUM	metabolite_100001810	0.504067	1.7472	0.0808099	1501	0.996066	0.799091
LDLSMALL	metabolite_100009038	-24.6092	-1.74171	0.0817655	1510	0.929908	0.799091
LYMPHOCYTES	metabolite_100004329	-0.730396	-1.74177	0.0817553	1503	0.563014	0.799091
LYMPHOCYTES	metabolite_100005367	0.770375	1.74127	0.0818847	1257	0.563014	0.799091
LDL_SIZE	metabolite_194	-0.0454732	-1.74135	0.0818294	1502	0.776662	0.799091
GLUTATHIONE_TOTAL	metabolite_100009407	-6.64056	-1.74761	0.081005	665	0.936591	0.799091
PHOSPHORUSINORGANIC	metabolite_1024	-0.0629028	-1.74772	0.0811632	487	0.947556	0.799091
LDL_SIZE	metabolite_100015594	-0.0512549	-1.74539	0.0811858	1159	0.776662	0.799091
BUN_CREATRATIO	metabolite_999946364	0.377643	1.74192	0.0817407	1427	0.6149	0.799091
CALCIUM	metabolite_100008903	0.0311807	1.74187	0.0817363	1511	0.725337	0.799091
ASAT_SGOT_	metabolite_93	-0.606298	-1.74046	0.0819852	1497	0.992147	0.799091
CARBONDIOXIDE_CO2_	metabolite_100009141	0.201563	1.74615	0.0809895	1522	0.899622	0.799091
ZINC_RBC	metabolite_999946507	0.278146	1.74577	0.0815571	450	0.919498	0.799091
GGT	metabolite_999946409	2.20033	1.74485	0.0812287	1432	0.600765	0.799091
EPA	metabolite_207	0.0515689	1.74421	0.081415	1068	0.999424	0.799091
ZINC_RBC	metabolite_100008955	0.302939	1.74823	0.0810724	488	0.919498	0.799091
BILIRUBIN_DIRECT	metabolite_100001296	0.0110625	1.74667	0.0813455	487	0.982671	0.799091
ZINC	metabolite_999946283	19.1628	1.74146	0.0818329	1356	0.766146	0.799091
LEAD_BLOOD	metabolite_100009215	-0.089905	-1.74101	0.0818882	1506	0.912258	0.799091
PAI_1ANTIGEN_QNT	metabolite_100006295	-5.94638	-1.74343	0.0819149	483	0.599234	0.799091
SELENIUM_SERUM	metabolite_563	6.48757	1.74281	0.0820185	487	0.606691	0.79918
FERRITIN	metabolite_100010850	11.1778	1.74046	0.0820115	1331	0.610308	0.79918
WHITECELLCOUNT	metabolite_100005996	0.129142	1.74006	0.0820558	1504	0.876441	0.799187
INSULIN	metabolite_999946294	0.657595	1.74024	0.082063	1268	0.487833	0.799187
IL_8	metabolite_100001987	1.3581	1.74011	0.082049	1486	0.63019	0.799187
LYMPHOCYTESABSOLUTE	metabolite_100009122	-0.0501414	-1.74005	0.0820597	1487	0.612849	0.799187
OXLDL	metabolite_100004054	1.68268	1.74074	0.082039	1009	0.882776	0.799187
SUPEROXDISMUTSOD	metabolite_100001126	5.8411	1.74253	0.0820736	482	0.99774	0.799204
CARBONDIOXIDE_CO2_	metabolite_100015850	-0.22671	-1.73974	0.0821811	1130	0.899622	0.799267
UREANITROGEN	metabolite_1137	0.296038	1.7393	0.0821907	1495	0.734899	0.799267
BILIRUBIN_TOTAL	metabolite_100003008	-0.029906	-1.73969	0.0821749	1193	0.528792	0.799267
CHOLESTEROL_TOTAL	metabolite_100008919	3.25944	1.73928	0.0821941	1495	0.609508	0.799267
MCH	metabolite_100002009	0.160042	1.73984	0.0820993	1472	0.997763	0.799267
CARBONDIOXIDE_CO2_	metabolite_563	0.198707	1.73963	0.0821321	1498	0.899622	0.799267
INSULIN	metabolite_100015793	-0.645205	-1.73962	0.0821332	1502	0.487833	0.799267
RDW	metabolite_1268	0.0819234	1.7393	0.0821885	1505	0.994518	0.799267
SUPEROXDISMUTSOD	metabolite_100001527	4.85511	1.7434	0.0821032	381	0.99774	0.799267
CALCIUM	metabolite_999948076	0.0336693	1.73965	0.0821656	1269	0.725337	0.799267
GLUTATHIONE_TOTAL	metabolite_100000437	7.02804	1.74121	0.0821223	662	0.936591	0.799267
IL_8	metabolite_999948094	-1.50083	-1.7398	0.0821378	1278	0.63019	0.799267
COPPER_RBC	metabolite_100015587	0.0203298	1.74187	0.0821801	489	0.625503	0.799267
GGT	metabolite_100015846	2.214	1.73749	0.0825276	1371	0.601273	0.79949
UREANITROGEN	metabolite_999946521	0.324588	1.73883	0.0823066	1287	0.734899	0.79949
PAI_1ANTIGEN_QNT	metabolite_100001092	5.31449	1.73954	0.0825893	489	0.599234	0.79949
UREANITROGEN	metabolite_999946487	-0.340367	-1.73772	0.0825243	1178	0.734899	0.79949
IL_8	metabolite_1162	1.34472	1.73832	0.0823641	1489	0.63019	0.79949
ADIPONECTIN_SERUM	metabolite_100001868	0.498925	1.73872	0.0822929	1490	0.996066	0.79949
BILIRUBIN_TOTAL	metabolite_100008928	0.0253664	1.73726	0.0825468	1510	0.528792	0.79949
INSULIN	metabolite_100020833	-0.615144	-1.73748	0.0825086	1510	0.487833	0.79949
LPIR_SCORE	metabolite_100015789	-1.77495	-1.73858	0.0824137	1025	0.671451	0.79949
ZINC_RBC	metabolite_100006314	0.282244	1.73993	0.0825309	482	0.919498	0.79949
FOLICACID_SERUM	metabolite_254	0.605532	1.73719	0.0825601	1502	0.91068	0.79949
LYMPHOCYTESABSOLUTE	metabolite_100008952	-0.0563938	-1.73846	0.0823983	1160	0.612849	0.79949
IL_6	metabolite_100015839	-1.58312	-1.73735	0.0825372	1469	0.30761	0.79949
PAI_1ANTIGEN_QNT	metabolite_444	7.21317	1.73977	0.0825491	488	0.599234	0.79949
CHLORIDE	metabolite_100000042	0.218846	1.73704	0.0825879	1500	0.879709	0.79949
ARACHIDONICACID	metabolite_999947820	0.1816	1.73899	0.0822499	1460	0.817718	0.79949
DHA	metabolite_100003169	-0.0787642	-1.73873	0.0823342	1236	0.99798	0.79949
ARSENIC_BLOOD	metabolite_100009006	0.373213	1.74045	0.0825014	441	0.621763	0.79949
DHA	metabolite_100006082	-0.0710895	-1.73817	0.0823925	1465	0.99798	0.79949
FERRITIN	metabolite_100002106	-10.3475	-1.73714	0.0825702	1493	0.610308	0.79949
TriglycerideHDLRatio	metabolite_1023	0.157475	1.73732	0.0825375	1501	0.266845	0.79949
ALBUMIN	metabolite_999946295	-0.0236966	-1.73875	0.0822885	1484	0.569554	0.79949
LEAD_BLOOD	metabolite_100010919	-0.0936183	-1.73828	0.0823689	1503	0.912258	0.79949
HEMATOCRIT	metabolite_100001313	0.260399	1.73905	0.0822322	1510	0.999484	0.79949
TOTALNEUTROPHILS	metabolite_297	0.768007	1.73763	0.0824813	1512	0.405708	0.79949
REDCELLCOUNT	metabolite_100002528	0.0319064	1.73794	0.0824283	1506	0.999304	0.79949
CALCIUM	metabolite_391	0.0302585	1.73786	0.0824419	1505	0.725337	0.79949
BUN_CREATRATIO	metabolite_100009406	0.363206	1.73722	0.0825553	1508	0.6149	0.79949
SODIUM	metabolite_100022006	-0.196878	-1.73842	0.0823441	1507	0.964287	0.79949
MERCURY_BLOOD	metabolite_100009146	-0.275979	-1.73844	0.0823398	1508	0.795319	0.79949
SUPEROXDISMUTSOD	metabolite_999949512	-6.91284	-1.73951	0.0825964	488	0.99774	0.79949
IL_6	metabolite_100006370	1.51604	1.73833	0.0823597	1506	0.30761	0.79949
EPA	metabolite_100006375	0.0470184	1.73912	0.0822757	1190	0.999424	0.79949
BILIRUBIN_TOTAL	metabolite_100000841	-0.0254414	-1.73695	0.0826033	1507	0.528792	0.79949
MONOCYTES	metabolite_100002990	-0.181764	-1.73752	0.0825031	1501	0.554472	0.79949
POTASSIUM	metabolite_999946266	-0.0304809	-1.7373	0.0825417	1505	0.923978	0.79949
CRPHIGHSENSITIVITY	metabolite_338	0.502738	1.73721	0.082556	1506	0.615202	0.79949
BASOPHILSABSOLUTE	metabolite_999946601	0.0029285	1.73713	0.0825732	1494	0.991676	0.79949
CHLORIDE	metabolite_100003901	-0.214323	-1.73839	0.0823475	1510	0.879709	0.79949
TRIGLYCERIDES	metabolite_100003901	4.9515	1.73848	0.0823317	1509	0.310426	0.79949
CHOLESTEROL_TOTAL	metabolite_999946283	-3.30235	-1.73737	0.0825346	1462	0.609508	0.79949
LDL_SIZE	metabolite_100020496	-0.0466623	-1.73715	0.0825734	1461	0.776662	0.79949
MONOCYTESABSOLUTE	metabolite_100015971	-0.0117146	-1.73749	0.0825052	1515	0.83674	0.79949
ALAT_SGPT_	metabolite_273	-1.19412	-1.73737	0.082528	1512	0.993253	0.79949
WHITECELLCOUNT	metabolite_999946594	0.133928	1.73684	0.082622	1501	0.876441	0.799555
LDL_SIZE	metabolite_100002060	-0.0454423	-1.73681	0.0826276	1504	0.776662	0.799555
PLATELETCOUNTTHOUSAND	metabolite_100009002	-5.0351	-1.73655	0.0826711	1516	0.870666	0.799637
OMEGA_6_TOTAL	metabolite_100008998	-0.313567	-1.7372	0.0826539	1032	0.997951	0.799637
A_GRATIO	metabolite_100000491	-0.0242041	-1.73668	0.0826687	1389	0.743396	0.799637
ZINC_RBC	metabolite_212	0.32248	1.73911	0.0826694	486	0.919498	0.799637
ADIPONECTIN_SERUM	metabolite_100000445	0.50738	1.73622	0.0827362	1471	0.996066	0.799672
HDLCHOLDIRECT	metabolite_999947006	-1.45653	-1.73645	0.0826928	1488	0.656798	0.799672
OXLDL	metabolite_100006098	-1.64932	-1.73701	0.0827039	980	0.882776	0.799672
HDLPARTICLENUMBER	metabolite_100002769	0.604797	1.73686	0.082722	1008	0.646432	0.799672
MCHC	metabolite_100000096	-0.0780264	-1.73625	0.0827348	1446	0.997408	0.799672
GLYCOHEMOGLOBINA1C	metabolite_100003260	-0.042739	-1.7364	0.0827123	1420	0.82627	0.799672
ALKALINEPHOSPHATASE	metabolite_100002796	1.76486	1.73646	0.0826899	1506	0.582961	0.799672
BASOPHILSABSOLUTE	metabolite_100000406	0.00294134	1.73604	0.0827659	1494	0.991676	0.799875
LPIR_SCORE	metabolite_100002107	-1.97489	-1.73638	0.0828022	1020	0.671451	0.799884
GLOBULIN	metabolite_100002183	0.0322834	1.73602	0.0828299	1159	0.807805	0.799884
A_GRATIO	metabolite_424	0.0232707	1.73551	0.0828553	1521	0.743396	0.799884
LYMPHOCYTESABSOLUTE	metabolite_229	-0.0493841	-1.73549	0.082862	1501	0.612849	0.799884
CARBONDIOXIDE_CO2_	metabolite_999946973	0.227351	1.73565	0.0828885	1188	0.899622	0.799884
LACTICDEHYDROGENASE	metabolite_100000961	3.86195	1.73844	0.0827902	483	0.951481	0.799884
TriglycerideHDLRatio	metabolite_100001456	0.150968	1.73533	0.0828898	1504	0.266845	0.799884
EOSINOPHILSABSOLUTE	metabolite_100001664	0.012087	1.73578	0.08288	1124	0.940889	0.799884
TriglycerideHDLRatio	metabolite_100015760	0.150574	1.73557	0.0828487	1489	0.266845	0.799884
ARSENIC_BLOOD	metabolite_100020234	-0.4353	-1.73794	0.0828807	482	0.621763	0.799884
HOMOCYSTEINE_SERUM	metabolite_275	0.268459	1.73559	0.0828427	1508	0.385104	0.799884
INSULIN	metabolite_100020515	0.639739	1.73603	0.0827773	1419	0.487833	0.799884
ZINC_RBC	metabolite_100020631	0.256157	1.7382	0.0828858	448	0.919498	0.799884
MCV	metabolite_100005985	-0.42372	-1.73573	0.0828202	1495	0.997538	0.799884
WHITECELLCOUNT	metabolite_100000015	-0.141219	-1.73542	0.0829162	1248	0.876441	0.799969
SELENIUM_SERUM	metabolite_100015586	5.67414	1.73776	0.082909	485	0.606691	0.799969
PLATELETCOUNTTHOUSAND	metabolite_100001651	-5.08451	-1.7349	0.0829777	1427	0.870666	0.800057
VITAMIND_25_OHTOT	metabolite_999949555	1.37901	1.73467	0.0830234	1396	0.765137	0.800057
CARBONDIOXIDE_CO2_	metabolite_100019884	-0.206949	-1.73453	0.0830617	1310	0.899622	0.800057
LYMPHOCYTESABSOLUTE	metabolite_100000445	-0.0493054	-1.7348	0.0829873	1471	0.612849	0.800057
LPIR_SCORE	metabolite_100015792	-1.86209	-1.7355	0.0829584	1019	0.671451	0.800057
ARSENIC_BLOOD	metabolite_100000445	0.379519	1.73748	0.0829668	478	0.621763	0.800057
IL_8	metabolite_100008904	1.36395	1.73427	0.083079	1486	0.63019	0.800057
MPV	metabolite_100009035	0.176851	1.73723	0.08299	493	0.793131	0.800057
BILIRUBIN_TOTAL	metabolite_100021331	0.0251798	1.735	0.0829478	1501	0.528792	0.800057
VITAMIND3_25_OH	metabolite_100015755	2.43515	1.73702	0.0830389	485	0.998909	0.800057
LDLMEDIUM	metabolite_100009331	-16.2642	-1.73711	0.0830303	480	0.88181	0.800057
HOMOCYSTEINE_SERUM	metabolite_100009347	0.257938	1.73435	0.0830617	1508	0.385104	0.800057
LYMPHOCYTESABSOLUTE	metabolite_340	0.0479981	1.73437	0.0830589	1511	0.612849	0.800057
LPIR_SCORE	metabolite_100015689	1.84271	1.73577	0.0829408	932	0.671451	0.800057
ZINC	metabolite_1137	19.075	1.73428	0.0830922	1389	0.766146	0.800057
HDLLARGE	metabolite_100001272	297.729	1.73673	0.0830871	487	0.999056	0.800057
ZINC	metabolite_100000007	-18.8185	-1.7345	0.0830559	1380	0.766146	0.800057
OXLDL	metabolite_563	-1.51251	-1.73529	0.0829991	1008	0.882776	0.800057
RDW	metabolite_100001270	0.0777661	1.73431	0.0830709	1505	0.994518	0.800057
COPPER_RBC	metabolite_100015683	-0.0190776	-1.73694	0.0831215	440	0.625503	0.80017
POTASSIUM	metabolite_267	-0.0290063	-1.73405	0.0831185	1492	0.923978	0.80017
REDCELLCOUNT	metabolite_1518	0.034182	1.73397	0.0831326	1487	0.999304	0.800192
WHITECELLCOUNT	metabolite_100004322	0.132668	1.73347	0.0832227	1476	0.876441	0.800287
ARACHIDONICACID	metabolite_2051	0.181966	1.73342	0.083236	1445	0.817718	0.800287
TOTALNEUTROPHILSAB	metabolite_100002749	0.105265	1.73249	0.0833923	1507	0.756055	0.800287
TriglycerideHDLRatio	metabolite_100001554	0.146751	1.733	0.0833041	1489	0.26725	0.800287
IL_6	metabolite_100005986	1.63458	1.73236	0.0834191	1485	0.308641	0.800287
ARACHIDONICACID	metabolite_1111	0.180019	1.73273	0.0833547	1476	0.817718	0.800287
COPPER_RBC	metabolite_100000963	-0.0153616	-1.7357	0.0832714	486	0.625503	0.800287
FERRITIN	metabolite_100006314	-10.814	-1.73345	0.0832227	1506	0.610308	0.800287
CRPHIGHSENSITIVITY	metabolite_999946601	-0.498814	-1.73256	0.0833828	1497	0.615202	0.800287
ZINC_RBC	metabolite_100020259	0.255719	1.73526	0.0833786	466	0.919498	0.800287
COPPER_RBC	metabolite_1021	-0.026899	-1.73505	0.0833843	487	0.625503	0.800287
INSULIN	metabolite_100001193	-0.63147	-1.73176	0.0835229	1507	0.487833	0.800287
MCV	metabolite_1668	0.441968	1.73259	0.0833992	1353	0.997538	0.800287
INSULIN	metabolite_1254	-0.618896	-1.7315	0.0835711	1502	0.487833	0.800287
TriglycerideHDLRatio	metabolite_999946666	0.173076	1.73176	0.0835675	1242	0.26725	0.800287
FOLICACID_SERUM	metabolite_100020254	0.621709	1.73334	0.0832482	1464	0.91068	0.800287
TRIGLYCERIDES	metabolite_100001993	5.05091	1.73144	0.0835818	1495	0.313062	0.800287
HOMA_IR	metabolite_100002796	-0.216182	-1.73235	0.0834186	1506	0.728222	0.800287
BILIRUBIN_INDIRECT	metabolite_231	0.047558	1.73597	0.0832231	486	0.893377	0.800287
SELENIUM_SERUM	metabolite_100009148	4.99089	1.73584	0.0833465	423	0.606691	0.800287
SELENIUM_SERUM	metabolite_504	-4.11104	-1.73486	0.0834914	440	0.606691	0.800287
TOTALNEUTROPHILS	metabolite_100003271	0.76892	1.7322	0.0834464	1501	0.408382	0.800287
ARACHIDONICACID	metabolite_100015596	-0.17416	-1.73207	0.0834716	1477	0.817718	0.800287
ALKALINEPHOSPHATASE	metabolite_100000987	-1.95507	-1.73226	0.0834871	1199	0.582961	0.800287
LYMPHOCYTESABSOLUTE	metabolite_100004552	0.0497516	1.73176	0.0835337	1434	0.612849	0.800287
EPA	metabolite_192	0.0398407	1.73202	0.0834829	1466	0.999424	0.800287
DPA	metabolite_100010895	0.0263504	1.73437	0.0833408	645	0.996459	0.800287
LACTICDEHYDROGENASE	metabolite_999952504	3.60907	1.73439	0.0835039	485	0.951481	0.800287
GLOBULIN	metabolite_100001652	-0.0277757	-1.733	0.0833073	1477	0.807805	0.800287
BILIRUBIN_INDIRECT	metabolite_100008951	0.0461392	1.73449	0.083566	434	0.893377	0.800287
LDL_SIZE	metabolite_100009233	-0.0442543	-1.73271	0.0833569	1488	0.776662	0.800287
LDL_CHOLCALCULATION	metabolite_100006367	-2.97996	-1.73246	0.0834001	1496	0.738667	0.800287
EPA_AA	metabolite_999946972	-0.0231207	-1.73352	0.0832161	1466	0.99048	0.800287
HDLLARGE	metabolite_100021015	-224.971	-1.7342	0.0835994	445	0.999056	0.800287
CHLORIDE	metabolite_999952533	-0.222293	-1.73234	0.083443	1353	0.879709	0.800287
GLYCOHEMOGLOBINA1C	metabolite_100015760	0.0393313	1.73153	0.0835662	1490	0.826282	0.800287
LDLMEDIUM	metabolite_1547	-13.3358	-1.73563	0.083285	485	0.88181	0.800287
BUN_CREATRATIO	metabolite_100001393	-0.357416	-1.73341	0.0832328	1490	0.6149	0.800287
ANTIOXIDCAP_TOTAL	metabolite_100009002	60.1572	1.7344	0.0834979	489	0.999247	0.800287
URICACID	metabolite_100009030	-0.0956807	-1.73136	0.0835938	1511	0.718313	0.800287
PHOSPHORUSINORGANIC	metabolite_999947642	0.0741088	1.73442	0.0834935	489	0.963158	0.800287
CARBONDIOXIDE_CO2_	metabolite_999948047	-0.199634	-1.73378	0.0831788	1402	0.899622	0.800287
URICACID	metabolite_267	0.0945175	1.73381	0.0831606	1491	0.718313	0.800287
UREANITROGEN	metabolite_999946594	-0.304485	-1.73187	0.0835031	1504	0.734899	0.800287
PAI_1ANTIGEN_QNT	metabolite_999946390	5.14782	1.73487	0.0834153	488	0.599234	0.800287
CHLORIDE	metabolite_100002027	0.209823	1.73203	0.083478	1488	0.879709	0.800287
RDW	metabolite_100002761	0.0825309	1.73227	0.0834347	1492	0.994518	0.800287
MCV	metabolite_100021374	-0.430362	-1.73202	0.0834861	1445	0.997538	0.800287
EOSINOPHILS	metabolite_100002021	-0.197455	-1.73273	0.0833859	1286	0.690438	0.800287
GLUCOSE	metabolite_1648	-1.60247	-1.7316	0.0835919	1264	0.809175	0.800287
OXLDL	metabolite_100015787	1.54828	1.73224	0.0835368	1024	0.882776	0.800287
LDL_SIZE	metabolite_100001167	-0.044765	-1.73341	0.0832292	1504	0.776662	0.800287
HDLLARGE	metabolite_100001552	233.729	1.73377	0.0836112	488	0.999056	0.800289
MONOCYTES	metabolite_1231	-0.177365	-1.73123	0.0836171	1510	0.554472	0.800289
OMEGA_6_OMEGA_3RATIO	metabolite_100004646	0.254998	1.73144	0.083635	1193	0.999759	0.800307
IL_6	metabolite_100015789	1.53797	1.73113	0.0836366	1498	0.308641	0.800307
FERRITIN	metabolite_100000672	10.2006	1.73108	0.0836466	1492	0.610308	0.800319
LPIR_SCORE	metabolite_62	1.98085	1.73143	0.0837253	895	0.671451	0.800403
LPIR_SCORE	metabolite_100008976	1.74793	1.73105	0.0837509	1018	0.671451	0.800403
REDCELLCOUNT	metabolite_999947929	-0.0334827	-1.73059	0.0837531	1364	0.999304	0.800403
URICACID	metabolite_100009141	0.0949021	1.73039	0.0837661	1520	0.718313	0.800403
TRIGLYCERIDES	metabolite_100001198	-5.0688	-1.7309	0.083677	1503	0.313062	0.800403
IL_6	metabolite_825	1.62741	1.73047	0.0837694	1400	0.308641	0.800403
LYMPHOCYTESABSOLUTE	metabolite_100004542	0.0487833	1.73076	0.083708	1467	0.612849	0.800403
FERRITIN	metabolite_100003001	-9.97141	-1.73039	0.0837678	1500	0.610308	0.800403
OMEGA_6_OMEGA_3RATIO	metabolite_100004635	0.219242	1.73083	0.0836941	1474	0.999759	0.800403
PAI_1ANTIGEN_QNT	metabolite_252	5.29576	1.73287	0.0837769	483	0.599234	0.800403
UREANITROGEN	metabolite_100009122	-0.305151	-1.73059	0.0837339	1490	0.734899	0.800403
EOSINOPHILSABSOLUTE	metabolite_100001193	-0.0105541	-1.7306	0.0837298	1504	0.940889	0.800403
HOMOCYSTEINE_SERUM	metabolite_252	-0.265768	-1.73034	0.0837784	1492	0.386577	0.800403
CRPHIGHSENSITIVITY	metabolite_100010950	-0.576315	-1.731	0.0836972	1275	0.615202	0.800403
BILIRUBIN_INDIRECT	metabolite_100005985	0.0378499	1.73271	0.0838007	487	0.893377	0.800532
LDL_CHOLCALCULATION	metabolite_100005352	2.97982	1.72992	0.0838528	1498	0.738667	0.800771
QUICKI	metabolite_1102	0.00236402	1.72991	0.0838543	1505	0.671995	0.800771
BILIRUBIN_TOTAL	metabolite_100004227	-0.0252928	-1.72987	0.0838697	1446	0.531175	0.800771
ALKALINEPHOSPHATASE	metabolite_100020205	1.71334	1.72993	0.0838523	1491	0.582961	0.800771
BILIRUBIN_INDIRECT	metabolite_1113	0.0365477	1.7324	0.0838646	481	0.893377	0.800771
MCHC	metabolite_100002129	-0.0768635	-1.72958	0.0839141	1495	0.997408	0.800775
VITAMIND_25_OHTOT	metabolite_100019978	1.33665	1.7296	0.0839093	1504	0.765137	0.800775
BILIRUBIN_INDIRECT	metabolite_100004083	-0.0387122	-1.733	0.0838838	406	0.893377	0.800775
CRPHIGHSENSITIVITY	metabolite_100001384	-0.529925	-1.72984	0.0838914	1340	0.615202	0.800775
EPA	metabolite_999946977	-0.0409739	-1.72967	0.083902	1467	0.999424	0.800775
VITAMIND3_25_OH	metabolite_278	2.95206	1.73154	0.0840417	465	0.998909	0.800821
MCV	metabolite_100008991	0.417646	1.7289	0.084035	1500	0.997538	0.800821
OMEGA_3_TOTAL	metabolite_100001055	-0.118117	-1.72987	0.0839634	1008	0.916729	0.800821
BUN_CREATRATIO	metabolite_100001256	0.371888	1.72896	0.0840247	1496	0.6149	0.800821
COPPER_RBC	metabolite_999947905	-0.0177189	-1.73146	0.0840184	490	0.625503	0.800821
RDW	metabolite_100001121	0.0793979	1.7291	0.0839991	1497	0.994518	0.800821
LYMPHOCYTES	metabolite_100000406	0.711002	1.72948	0.0839322	1494	0.572512	0.800821
MONOCYTES	metabolite_1052	0.176884	1.72891	0.0840327	1507	0.554472	0.800821
MCH	metabolite_999952533	-0.162433	-1.72956	0.0839407	1351	0.997763	0.800821
CREATININEENZ_SER	metabolite_100021760	-0.00335237	-1.72935	0.0839701	1392	0.653467	0.800821
EOSINOPHILS	metabolite_279	0.179572	1.72908	0.0840021	1500	0.690438	0.800821
PLATELETCOUNTTHOUSAND	metabolite_100015760	4.89475	1.72912	0.0839978	1486	0.870666	0.800821
OXLDL	metabolite_100001566	1.64364	1.72949	0.0840267	1025	0.882776	0.800821
SUPEROXDISMUTSOD	metabolite_55	4.57322	1.73134	0.084042	489	0.99774	0.800821
EPA_AA	metabolite_100020491	0.0254719	1.72864	0.0841111	1313	0.99048	0.80095
BILIRUBIN_INDIRECT	metabolite_100000776	-0.037745	-1.73059	0.0841731	491	0.893377	0.80095
VITAMIND3_25_OH	metabolite_999946616	-2.50798	-1.73089	0.0841239	488	0.998909	0.80095
QUICKI	metabolite_1124	-0.00240022	-1.72848	0.0841095	1508	0.671995	0.80095
ARACHIDONICACID	metabolite_100006129	0.182177	1.72828	0.0841783	1305	0.817718	0.80095
EOSINOPHILS	metabolite_100001579	-0.181477	-1.72866	0.0840781	1499	0.690438	0.80095
PAI_1ANTIGEN_QNT	metabolite_100000551	5.56791	1.73102	0.084103	486	0.599234	0.80095
UREANITROGEN	metabolite_999946636	0.304502	1.72847	0.0841375	1343	0.734899	0.80095
GLUCOSE	metabolite_100001950	1.44074	1.72835	0.0841321	1513	0.809175	0.80095
BUN_CREATRATIO	metabolite_100001580	-0.413439	-1.72838	0.084154	1335	0.6149	0.80095
LEAD_BLOOD	metabolite_100022013	-0.0893185	-1.72815	0.084174	1469	0.912258	0.80095
HDLCHOLDIRECT	metabolite_100001485	-1.44527	-1.7283	0.0841426	1500	0.660583	0.80095
LDLMEDIUM	metabolite_999946610	14.7751	1.73133	0.0840792	464	0.88181	0.80095
PROTEIN_TOTALSERUM	metabolite_100000626	0.0355558	1.72809	0.0841787	1512	0.727206	0.80095
MONOCYTES	metabolite_100001743	-0.176512	-1.72796	0.0842056	1490	0.554472	0.801123
VITAMIND_25_OHTOT	metabolite_999946705	1.48491	1.72809	0.0842353	1186	0.765137	0.801171
SODIUM	metabolite_100009019	0.189729	1.72775	0.0842395	1508	0.964287	0.801171
TOTALNEUTROPHILS	metabolite_100003594	0.755774	1.72778	0.0842459	1433	0.410222	0.801171
BASOPHILS	metabolite_100001247	-0.043729	-1.72783	0.084225	1517	0.523167	0.801171
OMEGA_3_TOTAL	metabolite_100003008	-0.128557	-1.72857	0.08426	840	0.916729	0.801222
METHYLMALONICACID	metabolite_100000008	-9.43687	-1.72769	0.0842824	1307	0.509948	0.801276
MONOCYTES	metabolite_999946666	-0.205024	-1.72776	0.0842833	1240	0.554472	0.801276
EPA_AA	metabolite_100020536	-0.0239955	-1.72706	0.0843837	1380	0.99048	0.801449
EOSINOPHILSABSOLUTE	metabolite_273	-0.0101778	-1.72669	0.0844294	1509	0.940889	0.801449
CHLORIDE	metabolite_100001999	0.211643	1.72537	0.0846696	1496	0.879709	0.801449
ALKALINEPHOSPHATASE	metabolite_100001586	-1.97209	-1.72593	0.0846167	1220	0.582961	0.801449
MERCURY_BLOOD	metabolite_100020259	-0.272379	-1.72501	0.0847401	1452	0.795319	0.801449
ALAT_SGPT_	metabolite_880	-1.21757	-1.72728	0.0843287	1481	0.993253	0.801449
CRPHIGHSENSITIVITY	metabolite_999946590	-0.513488	-1.72534	0.0846793	1463	0.615202	0.801449
TRIGLYCERIDES	metabolite_999946674	4.8202	1.72593	0.0845749	1454	0.314081	0.801449
PLATELETCOUNTTHOUSAND	metabolite_100010927	5.2226	1.72539	0.0846889	1348	0.870666	0.801449
QUICKI	metabolite_100008917	-0.00236332	-1.72571	0.0846062	1508	0.671995	0.801449
LPIR_SCORE	metabolite_999953267	2.10647	1.72684	0.0846212	741	0.671451	0.801449
LDLSMALL	metabolite_999949637	-24.0939	-1.72507	0.0847267	1479	0.929908	0.801449
IL_8	metabolite_444	1.19637	1.72502	0.0847339	1482	0.63019	0.801449
OXLDL	metabolite_999949681	1.56309	1.72668	0.0845332	1018	0.882776	0.801449
MONOCYTES	metabolite_194	-0.173951	-1.72482	0.0847678	1503	0.554472	0.801449
TRIGLYCERIDES	metabolite_100003163	-5.44438	-1.72616	0.0845977	1122	0.314081	0.801449
A_GRATIO	metabolite_100001392	0.0235328	1.72657	0.0844539	1497	0.745384	0.801449
ARACHIDONICACID	metabolite_100010937	-0.182167	-1.72629	0.0845086	1460	0.817718	0.801449
BUN_CREATRATIO	metabolite_100020893	0.365282	1.72687	0.084398	1506	0.6149	0.801449
OMEGA_6_TOTAL	metabolite_100002094	0.305912	1.72583	0.0846844	1026	0.997951	0.801449
QUICKI	metabolite_100020631	-0.00269869	-1.72712	0.084409	1191	0.671995	0.801449
MERCURY_BLOOD	metabolite_1137	0.275118	1.72687	0.0844004	1492	0.795319	0.801449
GLYCOHEMOGLOBINA1C	metabolite_999948094	-0.0467021	-1.72638	0.0845229	1284	0.8273	0.801449
LPIR_SCORE	metabolite_100022480	1.99889	1.72743	0.0844505	874	0.671451	0.801449
OMEGA_3_TOTAL	metabolite_100001977	-0.11488	-1.72678	0.0845182	1006	0.916729	0.801449
BILIRUBIN_TOTAL	metabolite_100009134	-0.02511	-1.72626	0.0845076	1512	0.53174	0.801449
MAGNESIUM_SERUM	metabolite_100001267	0.0172659	1.72563	0.0847219	1017	0.764574	0.801449
CALCIUM	metabolite_100002094	0.0307295	1.72538	0.0846652	1516	0.725337	0.801449
ALBUMIN	metabolite_266	0.0241346	1.72533	0.0846759	1507	0.569987	0.801449
VITAMIND_25_OHTOT	metabolite_999946632	-1.27002	-1.72563	0.084621	1503	0.765137	0.801449
LYMPHOCYTES	metabolite_100001121	0.686802	1.72549	0.0846483	1497	0.572512	0.801449
ALAT_SGPT_	metabolite_100003901	1.1881	1.72561	0.0846249	1510	0.993253	0.801449
MONOCYTES	metabolite_1526	-0.171064	-1.72482	0.0847669	1508	0.554472	0.801449
HDLPARTICLENUMBER	metabolite_100009232	-0.605535	-1.72714	0.084449	1022	0.649306	0.801449
FOLICACID_SERUM	metabolite_136	0.631573	1.72663	0.0844539	1422	0.91068	0.801449
MCV	metabolite_100002018	-0.428292	-1.72701	0.0843821	1442	0.997538	0.801449
HDLLARGE	metabolite_100002107	250.857	1.72845	0.0845604	488	0.999056	0.801449
HDLLARGE	metabolite_100020487	254.033	1.72731	0.0847629	490	0.999056	0.801449
TNF_ALPHA	metabolite_100001148	-0.185525	-1.72538	0.0847439	1101	0.999514	0.801449
BUN_CREATRATIO	metabolite_100016110	-0.417179	-1.72762	0.084316	1205	0.6149	0.801449
DHA	metabolite_100020541	-0.0702809	-1.72679	0.0844195	1457	0.99798	0.801449
OMEGA_3_TOTAL	metabolite_923	-0.128052	-1.7268	0.0846762	668	0.916729	0.801449
COPPER_RBC	metabolite_100002026	0.0174786	1.72848	0.0845624	482	0.625503	0.801449
SELENIUM_SERUM	metabolite_100002029	5.66495	1.72864	0.0845595	465	0.606691	0.801449
MONOCYTESABSOLUTE	metabolite_100001148	-0.0136741	-1.72614	0.0846064	1102	0.83674	0.801449
LINOLEIC_ACID	metabolite_100003434	-0.282805	-1.72687	0.0845205	951	0.952151	0.801449
LYMPHOCYTESABSOLUTE	metabolite_999947011	0.0523006	1.72503	0.0847678	1271	0.612849	0.801449
ARSENIC_BLOOD	metabolite_999952025	-0.384793	-1.72834	0.0845972	476	0.621763	0.801449
WHITECELLCOUNT	metabolite_999952504	-0.145745	-1.72632	0.0845698	1122	0.876441	0.801449
PROTEIN_TOTALSERUM	metabolite_999946695	0.0351211	1.72557	0.0846307	1518	0.727206	0.801449
ALBUMIN	metabolite_565	-0.0232894	-1.72694	0.0843864	1507	0.569987	0.801449
ARSENIC_BLOOD	metabolite_100009008	0.438883	1.72884	0.0844899	488	0.621763	0.801449
GGT	metabolite_999952843	2.31549	1.72743	0.0843316	1292	0.60579	0.801449
HDLCHOLDIRECT	metabolite_100010917	-1.43333	-1.72464	0.0848019	1495	0.660583	0.801597
LDLMEDIUM	metabolite_999946639	15.3656	1.72753	0.0848538	410	0.88181	0.801597
SELENIUM_SERUM	metabolite_100005714	5.2183	1.72699	0.0848464	471	0.606691	0.801597
PAI_1ANTIGEN_QNT	metabolite_100004322	5.21829	1.72675	0.0848677	487	0.600269	0.801597
GGT	metabolite_100009350	-2.3441	-1.72473	0.0848351	1212	0.60579	0.801597
MONOCYTES	metabolite_100010940	-0.180223	-1.72434	0.0848543	1497	0.554472	0.801597
ALBUMIN	metabolite_1539	0.023717	1.72425	0.0848714	1500	0.569987	0.801597
PROTEIN_TOTALSERUM	metabolite_100001437	0.0416223	1.72496	0.0848032	1164	0.727206	0.801597
INSULIN	metabolite_100000900	0.632174	1.72458	0.0848112	1498	0.492108	0.801597
TOTALNEUTROPHILS	metabolite_1084	0.761218	1.72444	0.0848358	1508	0.411029	0.801597
SUPEROXDISMUTSOD	metabolite_100000282	-5.23485	-1.72645	0.0849216	487	0.99774	0.801668
MONOCYTES	metabolite_100005985	-0.176914	-1.7241	0.0848981	1495	0.554472	0.801668
MCV	metabolite_100000007	-0.423902	-1.72393	0.0849318	1483	0.997538	0.801668
DHA	metabolite_100020502	-0.0763815	-1.7242	0.0849085	1324	0.99798	0.801668
MONOCYTESABSOLUTE	metabolite_100000840	0.0118972	1.72397	0.0849245	1478	0.83674	0.801668
MPV	metabolite_999946460	-0.173498	-1.72646	0.0849211	486	0.793131	0.801668
VITAMIND_25_OHTOT	metabolite_100003271	-1.28006	-1.72383	0.0849469	1502	0.765137	0.801727
TOTALNEUTROPHILSAB	metabolite_100005384	-0.10164	-1.72365	0.0849773	1508	0.756055	0.801932
LDLSMALL	metabolite_100021990	-23.9975	-1.72349	0.0850079	1508	0.929908	0.802138
BILIRUBIN_INDIRECT	metabolite_100001597	-0.0395755	-1.72584	0.0850341	485	0.893377	0.802174
TNF_ALPHA	metabolite_888	-0.14224	-1.72333	0.0850382	1498	0.999514	0.802174
GGT	metabolite_100001655	2.2734	1.72353	0.0850231	1362	0.60579	0.802174
ALBUMIN	metabolite_100008976	0.0237156	1.72315	0.0850694	1504	0.569987	0.802228
ARSENIC_BLOOD	metabolite_100009037	0.360203	1.72554	0.0850788	491	0.621763	0.802228
OMEGA_3INDEX	metabolite_100020377	-0.10818	-1.72324	0.0850621	1441	0.999863	0.802228
LYMPHOCYTES	metabolite_100000616	-0.698101	-1.7231	0.0850792	1503	0.572512	0.802228
CREATININEENZ_SER	metabolite_100021015	0.00355399	1.72281	0.0851653	1291	0.653467	0.802459
CREATININEENZ_SER	metabolite_100010850	-0.00341613	-1.7228	0.0851585	1334	0.653467	0.802459
VITAMIND3_25_OH	metabolite_100000257	2.5495	1.72525	0.085138	486	0.998909	0.802459
CHLORIDE	metabolite_100006298	-0.216774	-1.72268	0.0851552	1499	0.879709	0.802459
HDLPARTICLENUMBER	metabolite_999949521	0.636942	1.72323	0.0851535	1022	0.649306	0.802459
BASOPHILS	metabolite_100021162	-0.0430712	-1.72278	0.0851358	1501	0.525456	0.802459
EPA	metabolite_999946510	-0.0476661	-1.72312	0.0851226	1222	0.999424	0.802459
TOTALNEUTROPHILSAB	metabolite_100001277	0.101651	1.72124	0.085415	1507	0.756055	0.802575
TOTALNEUTROPHILSAB	metabolite_100019982	0.109254	1.72162	0.0853454	1509	0.756055	0.802575
CALCIUM	metabolite_331	-0.0316052	-1.72158	0.0853689	1405	0.725337	0.802575
IL_8	metabolite_100008919	1.36823	1.72234	0.0852181	1487	0.63019	0.802575
MPV	metabolite_999946417	0.172994	1.72416	0.0853344	486	0.793131	0.802575
TOTALNEUTROPHILS	metabolite_100010850	0.813119	1.7214	0.0854139	1332	0.411771	0.802575
INSULIN	metabolite_999946507	-0.609181	-1.72143	0.0854155	1292	0.492665	0.802575
SODIUM	metabolite_999949883	-0.199057	-1.72192	0.0853082	1392	0.964287	0.802575
LDLSMALL	metabolite_100020497	25.4382	1.72168	0.0853461	1433	0.929908	0.802575
URICACID	metabolite_999946613	-0.0951795	-1.72239	0.0852096	1480	0.722327	0.802575
MONOCYTESABSOLUTE	metabolite_100002152	0.0119215	1.72168	0.0853452	1435	0.83674	0.802575
PHOSPHORUSINORGANIC	metabolite_100001756	0.0710618	1.72446	0.0852783	488	0.967359	0.802575
GLUCOSE	metabolite_100001446	1.3957	1.72171	0.0853287	1510	0.809175	0.802575
IL_6	metabolite_999949637	-1.57386	-1.72202	0.0852789	1464	0.313012	0.802575
LINOLEIC_ACID	metabolite_100000054	0.281239	1.72255	0.0853196	900	0.952151	0.802575
A_GRATIO	metabolite_1539	0.023363	1.72147	0.0853745	1500	0.745384	0.802575
REDCELLCOUNT	metabolite_100002122	0.0319172	1.72132	0.0854028	1493	0.999304	0.802575
ARSENIC_BLOOD	metabolite_1084	-0.395184	-1.72413	0.0853401	486	0.621763	0.802575
HDLCHOLDIRECT	metabolite_999948047	-1.48379	-1.72243	0.0852145	1401	0.660583	0.802575
LPIR_SCORE	metabolite_999947687	-1.95113	-1.72255	0.0852806	1010	0.671451	0.802575
CREATININEENZ_SER	metabolite_194	-0.00315643	-1.7222	0.0852411	1505	0.653467	0.802575
BILIRUBIN_DIRECT	metabolite_445	-0.010415	-1.72385	0.0853854	490	0.982671	0.802575
OMEGA_6_OMEGA_3RATIO	metabolite_100001461	-0.222769	-1.72217	0.0852524	1466	0.999759	0.802575
ALKALINEPHOSPHATASE	metabolite_100001232	1.72189	1.72152	0.0853635	1509	0.582961	0.802575
LINOLEIC_ACID	metabolite_100003470	0.25603	1.72208	0.0853647	1013	0.952151	0.802575
ALBUMIN	metabolite_999946632	-0.0228795	-1.72192	0.0852921	1504	0.569987	0.802575
ARACHIDONICACID	metabolite_361	-0.185057	-1.72188	0.0853332	1293	0.817718	0.802575
ZINC_RBC	metabolite_445	0.267908	1.72358	0.0854366	489	0.919498	0.802614
CRPHIGHSENSITIVITY	metabolite_100020414	-0.502326	-1.72112	0.0854373	1496	0.615202	0.802614
ASAT_SGOT_	metabolite_100009272	-0.642354	-1.72102	0.0854549	1503	0.992147	0.802697
PLATELETCOUNTTHOUSAND	metabolite_999952501	4.96581	1.72082	0.0854927	1501	0.870666	0.802885
MONOCYTESABSOLUTE	metabolite_100000039	-0.0116396	-1.72086	0.0854874	1483	0.83674	0.802885
LEAD_BLOOD	metabolite_999947818	0.104529	1.72108	0.085505	1168	0.912258	0.802918
MCV	metabolite_100004541	-0.42429	-1.72002	0.0856398	1479	0.997538	0.803152
SODIUM	metabolite_100006098	0.193618	1.72046	0.0855624	1468	0.964287	0.803152
LDLSMALL	metabolite_999946986	-26.2775	-1.72071	0.0855507	1271	0.929908	0.803152
TRIGLYCERIDES	metabolite_100001262	-5.14525	-1.72029	0.0856334	1236	0.316713	0.803152
FERRITIN	metabolite_100008914	-10.3322	-1.7201	0.0856206	1511	0.615412	0.803152
GLUCOSE	metabolite_100005350	1.39861	1.72033	0.0855801	1510	0.809175	0.803152
HOMOCYSTEINE_SERUM	metabolite_209	0.25028	1.7201	0.0856218	1504	0.391854	0.803152
GLUCOSE	metabolite_100002021	1.47459	1.72038	0.0856064	1288	0.809175	0.803152
LINOLEIC_ACID	metabolite_100020487	0.271569	1.72092	0.0855709	1026	0.952151	0.803152
TriglycerideHDLRatio	metabolite_461	-0.148416	-1.72006	0.0856322	1491	0.272953	0.803152
UREANITROGEN	metabolite_100002259	0.296208	1.72021	0.0856022	1505	0.734899	0.803152
EPA_AA	metabolite_100010941	0.0222295	1.72	0.0856445	1474	0.99048	0.803152
MPV	metabolite_100009335	-0.175388	-1.72268	0.0856401	461	0.793131	0.803152
SUPEROXDISMUTSOD	metabolite_1162	-4.86008	-1.72235	0.0856579	490	0.99774	0.803191
CRPHIGHSENSITIVITY	metabolite_999946710	0.353198	1.71977	0.0856995	1391	0.615202	0.803191
LDLSMALL	metabolite_100001590	25.5551	1.71991	0.085686	1324	0.929908	0.803191
ASAT_SGOT_	metabolite_999949517	0.682903	1.71961	0.0857457	1292	0.992147	0.803191
MERCURY_BLOOD	metabolite_158	-0.272758	-1.71952	0.0857312	1481	0.795319	0.803191
ZINC_RBC	metabolite_512	0.236582	1.72206	0.0857119	489	0.919498	0.803191
URICACID	metabolite_100001300	-0.0929435	-1.71954	0.0857251	1502	0.722327	0.803191
ZINC	metabolite_100001108	-19.8565	-1.71971	0.0857269	1295	0.766146	0.803191
LDL_SIZE	metabolite_100001022	-0.0452916	-1.71969	0.0856962	1506	0.783427	0.803191
BILIRUBIN_INDIRECT	metabolite_100020234	0.0411523	1.72194	0.085742	483	0.893377	0.803191
BILIRUBIN_TOTAL	metabolite_100002008	-0.0301804	-1.71981	0.0857394	1155	0.53601	0.803191
CHOLESTEROL_TOTAL	metabolite_999946911	3.77648	1.71969	0.0857577	1163	0.609508	0.803221
MCH	metabolite_100020204	-0.160749	-1.71905	0.085815	1490	0.997763	0.803262
SUPEROXDISMUTSOD	metabolite_100001509	5.14778	1.72195	0.0857748	459	0.99774	0.803262
MONOCYTES	metabolite_566	-0.198781	-1.71908	0.0858107	1482	0.554472	0.803262
MAGNESIUM_SERUM	metabolite_100010919	-0.0169392	-1.71977	0.0857808	1027	0.764574	0.803262
CREATININEENZ_SER	metabolite_100010869	-0.00350666	-1.71926	0.0858077	1300	0.653467	0.803262
LINOLEIC_ACID	metabolite_100000707	-0.26057	-1.71975	0.0857908	1006	0.952151	0.803262
FERRITIN	metabolite_999946261	-10.5537	-1.71897	0.0858329	1470	0.615412	0.803264
CHLORIDE	metabolite_800	0.211539	1.71899	0.0858255	1499	0.879709	0.803264
SUPEROXDISMUTSOD	metabolite_100015727	4.71527	1.7216	0.0858615	445	0.99774	0.803368
PHOSPHORUSINORGANIC	metabolite_519	-0.0732991	-1.72131	0.0858544	484	0.967359	0.803368
TOTALNEUTROPHILSAB	metabolite_100004329	0.1049	1.71862	0.0858911	1503	0.756055	0.803397
BASOPHILSABSOLUTE	metabolite_100003473	0.00321331	1.71898	0.0858751	1223	0.991676	0.803397
ANTIOXIDCAP_TOTAL	metabolite_100000042	63.7718	1.72109	0.0858904	487	0.999247	0.803397
FOLICACID_SERUM	metabolite_999946666	-0.713808	-1.71872	0.085919	1236	0.91068	0.803575
A_GRATIO	metabolite_100022480	-0.0249776	-1.71808	0.0860191	1320	0.745384	0.803625
WHITECELLCOUNT	metabolite_100020478	0.131038	1.7182	0.0859693	1502	0.876441	0.803625
ZINC	metabolite_100020254	19.3911	1.71824	0.0859821	1370	0.766146	0.803625
HEMOGLOBIN	metabolite_999946428	-0.0897779	-1.71812	0.0859889	1464	0.998595	0.803625
LDLMEDIUM	metabolite_100009148	-13.534	-1.72093	0.0860215	423	0.88181	0.803625
ALBUMIN	metabolite_100015760	0.0227617	1.71834	0.0859446	1490	0.570413	0.803625
VITAMIND_25_OHTOT	metabolite_100006367	1.29515	1.71786	0.0860302	1500	0.765137	0.803625
GLUCOSE	metabolite_279	-1.33843	-1.71796	0.0860113	1503	0.809175	0.803625
ADIPONECTIN_SERUM	metabolite_100005996	-0.50897	-1.7179	0.0860226	1503	0.996066	0.803625
VITAMIND3_25_OH	metabolite_100002356	2.39769	1.72037	0.0860188	488	0.998909	0.803625
LDLPARTICLENUMBER	metabolite_100020205	-36.4613	-1.71839	0.0859361	1490	0.914831	0.803625
POTASSIUM	metabolite_100000447	-0.0320119	-1.71814	0.0860211	1251	0.923978	0.803625
ARSENIC_BLOOD	metabolite_100009215	-0.399283	-1.71994	0.0861014	485	0.622629	0.803704
BASOPHILS	metabolite_999946645	0.0433012	1.71773	0.0860612	1452	0.526574	0.803704
METHYLMALONICACID	metabolite_999949555	-8.00392	-1.71738	0.0861339	1392	0.509948	0.803704
SELENIUM_SERUM	metabolite_100000987	6.3886	1.72072	0.0861401	384	0.606691	0.803704
ARACHIDONICACID	metabolite_100006121	-0.198733	-1.71763	0.0861363	1150	0.817718	0.803704
BILIRUBIN_DIRECT	metabolite_100008918	-0.010043	-1.71966	0.0861446	491	0.982671	0.803704
EPA_AA	metabolite_100009067	-0.0284955	-1.71787	0.0860912	1162	0.99048	0.803704
MPV	metabolite_100005834	0.159542	1.71996	0.0861048	480	0.793131	0.803704
TOTALNEUTROPHILS	metabolite_100002761	0.775191	1.71736	0.0861238	1492	0.413138	0.803704
MONOCYTES	metabolite_100015971	-0.173576	-1.71757	0.086082	1515	0.554472	0.803704
CALCIUM	metabolite_999946695	0.029925	1.71774	0.0860499	1518	0.725337	0.803704
CRPHIGHSENSITIVITY	metabolite_1024	-0.471919	-1.71756	0.086084	1511	0.615202	0.803704
ZINC_RBC	metabolite_100010917	-0.284226	-1.71965	0.0861571	483	0.919498	0.803739
EPA_AA	metabolite_999952501	0.0227488	1.71696	0.0861995	1466	0.99048	0.803916
CARBONDIOXIDE_CO2_	metabolite_100005367	0.215297	1.71711	0.0862088	1258	0.899622	0.803916
ALAT_SGPT_	metabolite_100009272	-1.22158	-1.71687	0.0862114	1503	0.993253	0.803916
OMEGA_6_OMEGA_3RATIO	metabolite_267	-0.224629	-1.71694	0.0862057	1454	0.999759	0.803916
CHOLESTEROL_TOTAL	metabolite_100001999	3.30983	1.71674	0.0862353	1496	0.609508	0.803958
EOSINOPHILSABSOLUTE	metabolite_999947905	0.010138	1.71669	0.0862423	1509	0.940889	0.803958
FOLICACID_SERUM	metabolite_999946707	0.603155	1.71674	0.0862378	1482	0.91068	0.803958
IL_6	metabolite_100021131	-1.52837	-1.71642	0.0862936	1499	0.315541	0.804271
LACTICDEHYDROGENASE	metabolite_100002259	3.91505	1.71881	0.0863024	488	0.951481	0.804271
CALCIUM	metabolite_182	0.0306304	1.71646	0.0862956	1434	0.725337	0.804271
OMEGA_6_TOTAL	metabolite_100001054	0.306947	1.7169	0.0863117	1001	0.997951	0.804275
HOMA_IR	metabolite_100006435	0.219538	1.71631	0.0863344	1371	0.746946	0.804322
BUN_CREATRATIO	metabolite_1162	0.363747	1.71623	0.0863289	1497	0.624274	0.804322
OMEGA_6_TOTAL	metabolite_100006651	0.355521	1.71707	0.0863536	814	0.997951	0.804419
ALKALINEPHOSPHATASE	metabolite_197	1.82437	1.71606	0.0863765	1392	0.582961	0.804549
VITAMIND_25_OHTOT	metabolite_1547	-1.2937	-1.71587	0.0863936	1513	0.765137	0.804626
ALAT_SGPT_	metabolite_100001950	1.12956	1.71575	0.0864147	1513	0.993253	0.804659
POTASSIUM	metabolite_100020004	-0.0286055	-1.71576	0.086413	1511	0.923978	0.804659
BASOPHILS	metabolite_100015850	-0.0459006	-1.71603	0.0864356	1129	0.526574	0.804688
MONOCYTES	metabolite_1254	-0.170195	-1.71569	0.0864279	1499	0.554472	0.804688
ZINC	metabolite_100001553	-18.8365	-1.71555	0.086468	1404	0.766146	0.804707
FOLICACID_SERUM	metabolite_100001551	0.60648	1.7155	0.0864629	1498	0.91068	0.804707
TRIGLYCERIDES	metabolite_100009126	4.76617	1.7154	0.0864818	1498	0.317552	0.804707
TriglycerideHDLRatio	metabolite_100000656	0.154994	1.71545	0.0864732	1485	0.274729	0.804707
OMEGA_6_TOTAL	metabolite_100021000	0.29872	1.716	0.0864732	1010	0.997951	0.804707
METHYLMALONICACID	metabolite_999947788	8.55498	1.71534	0.0864996	1442	0.509948	0.804721
OMEGA_3INDEX	metabolite_100005850	-0.106559	-1.71533	0.0865009	1449	0.999863	0.804721
CHOLESTEROL_TOTAL	metabolite_999946905	-3.32011	-1.71508	0.0865382	1509	0.609508	0.804851
TRIGLYCERIDES	metabolite_229	5.10241	1.71502	0.0865505	1503	0.317552	0.804851
A_GRATIO	metabolite_100001314	-0.0231034	-1.71492	0.0865679	1503	0.745384	0.804851
ZINC	metabolite_100022004	-19.397	-1.71504	0.0865622	1401	0.766146	0.804851
CREATININEENZ_SER	metabolite_100001668	-0.00321893	-1.71494	0.086564	1503	0.653467	0.804851
ASAT_SGOT_	metabolite_100009146	0.646625	1.71497	0.0865578	1511	0.992147	0.804851
FERRITIN	metabolite_100001055	-9.64082	-1.71485	0.0865822	1498	0.615412	0.804902
MONOCYTESABSOLUTE	metabolite_100009347	-0.011554	-1.71466	0.0866151	1506	0.8393	0.80503
BASOPHILSABSOLUTE	metabolite_100020377	-0.00285677	-1.71451	0.0866464	1476	0.991676	0.80503
POTASSIUM	metabolite_999952533	-0.0299584	-1.71461	0.0866487	1353	0.923978	0.80503
POTASSIUM	metabolite_100021712	-0.0299847	-1.71477	0.0866293	1293	0.923978	0.80503
LDLPARTICLENUMBER	metabolite_100000491	-37.4799	-1.71458	0.086649	1388	0.914831	0.80503
SODIUM	metabolite_100008952	-0.218363	-1.71501	0.0866131	1162	0.964287	0.80503
MAGNESIUM_SERUM	metabolite_100020497	0.017692	1.71492	0.0866846	968	0.764574	0.805278
PAI_1ANTIGEN_QNT	metabolite_100020893	5.12031	1.71651	0.0867212	490	0.604773	0.805289
EPA	metabolite_100021728	-0.0400941	-1.71414	0.0867154	1473	0.999424	0.805289
OXLDL	metabolite_999949883	1.59318	1.71476	0.0867174	960	0.882776	0.805289
EOSINOPHILSABSOLUTE	metabolite_100001409	-0.00993195	-1.71421	0.0867003	1488	0.940889	0.805289
REDCELLCOUNT	metabolite_100000787	0.032508	1.71332	0.0868614	1503	0.999304	0.805357
MANGANESE_SERUM	metabolite_100006644	-0.0357858	-1.71705	0.0867734	400	0.999705	0.805357
EOSINOPHILS	metabolite_100009333	-0.188907	-1.71306	0.0869402	1312	0.705625	0.805357
URICACID	metabolite_100020214	-0.097786	-1.71288	0.0869848	1255	0.722529	0.805357
POTASSIUM	metabolite_100005986	-0.0302359	-1.71278	0.0869621	1502	0.923978	0.805357
ZINC	metabolite_100006298	-19.0538	-1.71407	0.0867408	1393	0.766146	0.805357
HEMATOCRIT	metabolite_999947971	-0.267728	-1.71317	0.086899	1443	0.999484	0.805357
ASAT_SGOT_	metabolite_100001007	0.664568	1.71365	0.0868066	1470	0.992147	0.805357
GLOBULIN	metabolite_100001994	0.0279655	1.71363	0.0868045	1509	0.807805	0.805357
EPA	metabolite_100020361	-0.0430526	-1.71327	0.0869019	1308	0.999424	0.805357
ASAT_SGOT_	metabolite_100020259	-0.647069	-1.71363	0.086813	1454	0.992147	0.805357
LACTICDEHYDROGENASE	metabolite_999952865	3.66515	1.71522	0.0869641	485	0.951481	0.805357
MONOCYTES	metabolite_100009394	-0.170198	-1.71331	0.0868698	1467	0.554472	0.805357
GLYCOHEMOGLOBINA1C	metabolite_1239	0.0422305	1.71345	0.0868381	1499	0.833429	0.805357
INSULIN	metabolite_1629	0.639357	1.71308	0.0869154	1446	0.493863	0.805357
GLUTATHIONE_TOTAL	metabolite_100008916	-6.88999	-1.71487	0.0868277	692	0.936591	0.805357
VITAMIND3_25_OH	metabolite_1224	3.03587	1.71533	0.0869419	487	0.998909	0.805357
LPIR_SCORE	metabolite_100008956	-1.83556	-1.71413	0.0868166	1011	0.671451	0.805357
VITAMIND_25_OHTOT	metabolite_100009069	-1.29258	-1.71374	0.0867827	1513	0.765137	0.805357
OMEGA_6_OMEGA_3RATIO	metabolite_331	0.231224	1.71284	0.0869712	1368	0.999759	0.805357
MONOCYTES	metabolite_100005466	-0.171355	-1.71389	0.0867551	1516	0.554472	0.805357
IL_8	metabolite_100001733	1.28189	1.71287	0.0869482	1483	0.63019	0.805357
PAI_1ANTIGEN_QNT	metabolite_999946685	5.16961	1.71716	0.0867528	401	0.604773	0.805357
COPPER_RBC	metabolite_480	-0.0210705	-1.71527	0.0869608	481	0.627008	0.805357
CHLORIDE	metabolite_100021712	-0.225028	-1.7134	0.0868823	1293	0.879709	0.805357
TOTALNEUTROPHILSAB	metabolite_1083	-0.0985761	-1.71347	0.0868344	1507	0.756055	0.805357
BASOPHILS	metabolite_100022007	-0.0430408	-1.71286	0.0869473	1499	0.526574	0.805357
LPIR_SCORE	metabolite_100002990	1.75224	1.71325	0.0869774	1015	0.671451	0.805357
SELENIUM_SERUM	metabolite_100001810	5.28622	1.71513	0.0869735	490	0.606691	0.805357
MAGNESIUM_SERUM	metabolite_100001359	0.0155822	1.71299	0.0870247	1013	0.764574	0.805644
TRIGLYCERIDES	metabolite_452	-4.99193	-1.7123	0.0870485	1512	0.317552	0.805701
EPA_AA	metabolite_100001121	-0.0221747	-1.71234	0.0870483	1463	0.99048	0.805701
HDLPARTICLENUMBER	metabolite_100001167	-0.62015	-1.71278	0.0870615	1021	0.649306	0.805739
ZINC	metabolite_999946673	-20.4798	-1.71252	0.0870748	1151	0.766146	0.80578
CHOLESTEROL_TOTAL	metabolite_100001416	-3.25627	-1.71199	0.0871103	1480	0.609508	0.805814
METHYLMALONICACID	metabolite_999947417	7.68257	1.71196	0.0871144	1491	0.509948	0.805814
EOSINOPHILSABSOLUTE	metabolite_100000963	-0.0106489	-1.71214	0.0871052	1335	0.940889	0.805814
ZINC	metabolite_100005351	-18.5524	-1.71199	0.0871226	1401	0.766146	0.805814
QUICKI	metabolite_999949883	-0.00247565	-1.71207	0.0871088	1392	0.68586	0.805814
ALKALINEPHOSPHATASE	metabolite_100000096	-1.7775	-1.71163	0.0871804	1449	0.582961	0.805831
HOMOCYSTEINE_SERUM	metabolite_100015689	0.255854	1.71175	0.0871646	1414	0.391854	0.805831
LEAD_BLOOD	metabolite_1110	-0.0882764	-1.71184	0.0871336	1505	0.912258	0.805831
A_GRATIO	metabolite_100001112	0.0231828	1.71166	0.0871676	1503	0.745384	0.805831
ZINC	metabolite_100015759	-19.5236	-1.71179	0.0871864	1252	0.766146	0.805831
TRIGLYCERIDES	metabolite_999946507	-4.87014	-1.71183	0.0871711	1291	0.317552	0.805831
SELENIUM_SERUM	metabolite_980	5.27249	1.7142	0.0871437	490	0.606691	0.805831
OXLDL	metabolite_100001999	1.59879	1.71199	0.0872112	1006	0.882776	0.805872
WHITECELLCOUNT	metabolite_1083	-0.124937	-1.71132	0.0872303	1507	0.876441	0.805872
FERRITIN	metabolite_100003260	10.8615	1.71133	0.0872421	1417	0.615412	0.805872
OMEGA_6_TOTAL	metabolite_100020409	0.311664	1.71177	0.0872454	1025	0.997951	0.805872
MAGNESIUM_SERUM	metabolite_1224	0.0156397	1.71192	0.0872225	1012	0.764574	0.805872
LDLSMALL	metabolite_100009025	-24.6732	-1.71121	0.0872528	1494	0.929908	0.805872
OXLDL	metabolite_100004208	-1.64086	-1.71179	0.0872483	1004	0.882776	0.805872
GGT	metabolite_100000997	2.03608	1.71094	0.087308	1451	0.617529	0.805891
CREATININEENZ_SER	metabolite_100009161	0.00324079	1.71105	0.0873053	1344	0.653467	0.805891
URICACID	metabolite_491	-0.0951381	-1.71104	0.0873003	1382	0.722529	0.805891
MANGANESE_SERUM	metabolite_361	-0.0234399	-1.71384	0.0872695	451	0.999705	0.805891
HEMATOCRIT	metabolite_1111	-0.258287	-1.71095	0.0872975	1512	0.999484	0.805891
WHITECELLCOUNT	metabolite_999946645	-0.133888	-1.71111	0.0872771	1452	0.876441	0.805891
EOSINOPHILS	metabolite_100015735	0.176425	1.71051	0.087384	1476	0.705625	0.805896
MANGANESE_SERUM	metabolite_100001613	-0.0305408	-1.71306	0.0873551	489	0.999705	0.805896
TOTALNEUTROPHILSAB	metabolite_1268	0.102467	1.71047	0.0873872	1505	0.756055	0.805896
HDLPARTICLENUMBER	metabolite_498	0.590851	1.71117	0.0873596	1017	0.649306	0.805896
BILIRUBIN_TOTAL	metabolite_100000269	-0.0249372	-1.71064	0.0873569	1500	0.542621	0.805896
OMEGA_6_OMEGA_3RATIO	metabolite_98	0.222801	1.71045	0.087397	1461	0.999759	0.805896
BILIRUBIN_DIRECT	metabolite_100015837	-0.0114392	-1.71308	0.0873532	488	0.982671	0.805896
GLYCOHEMOGLOBINA1C	metabolite_100009347	0.0413193	1.71044	0.0873915	1509	0.833429	0.805896
HEMATOCRIT	metabolite_999947988	0.270808	1.71053	0.0873911	1403	0.999484	0.805896
TOTALNEUTROPHILS	metabolite_100000966	0.888575	1.71117	0.0873275	1135	0.416849	0.805896
MANGANESE_SERUM	metabolite_100021331	-0.0354645	-1.71261	0.0874435	485	0.999705	0.805914
ZINC	metabolite_100010896	-20.2463	-1.71042	0.0874328	1287	0.766146	0.805914
LDL_SIZE	metabolite_100003260	-0.0461787	-1.71014	0.0874609	1417	0.783427	0.805914
LYMPHOCYTES	metabolite_100010935	-0.79076	-1.7105	0.0874589	1105	0.579495	0.805914
SELENIUM_SERUM	metabolite_891	5.05316	1.71264	0.0874364	486	0.606691	0.805914
INSULIN	metabolite_100016069	-0.615361	-1.7103	0.0874213	1491	0.493863	0.805914
LDL_CHOLCALCULATION	metabolite_100015965	3.13752	1.71031	0.0874486	1304	0.754152	0.805914
CARBONDIOXIDE_CO2_	metabolite_100000924	-0.193673	-1.71001	0.0874726	1498	0.899622	0.805941
ZINC	metabolite_100009007	-18.8808	-1.70999	0.0874889	1420	0.766146	0.805955
ASAT_SGOT_	metabolite_999946666	-0.68184	-1.71011	0.0874976	1242	0.992147	0.805955
CRPHIGHSENSITIVITY	metabolite_100001620	-0.486652	-1.70986	0.0875006	1495	0.615202	0.805955
HOMOCYSTEINE_SERUM	metabolite_815	0.257519	1.70794	0.0878566	1501	0.391854	0.805999
MPV	metabolite_1124	-0.193886	-1.71179	0.0875925	487	0.793131	0.805999
MCV	metabolite_100003119	-0.432076	-1.7079	0.0878907	1334	0.997538	0.805999
WHITECELLCOUNT	metabolite_100000707	0.127079	1.70969	0.0875422	1435	0.876441	0.805999
EPA_AA	metabolite_342	0.022743	1.70856	0.0877441	1484	0.99048	0.805999
HOMOCYSTEINE_SERUM	metabolite_100004227	0.250124	1.7086	0.0877423	1445	0.391854	0.805999
OMEGA_3_TOTAL	metabolite_100015755	-0.12062	-1.7093	0.0877168	983	0.916729	0.805999
HOMA_IR	metabolite_100009007	-0.207022	-1.70768	0.0879019	1523	0.748491	0.805999
ADIPONECTIN_SERUM	metabolite_100001527	-0.586433	-1.70816	0.0878869	1123	0.996066	0.805999
MERCURY_BLOOD	metabolite_100009006	-0.31077	-1.70987	0.0875585	1175	0.795319	0.805999
OMEGA_3_TOTAL	metabolite_100002875	-0.116938	-1.70956	0.0876541	1028	0.916729	0.805999
TriglycerideHDLRatio	metabolite_100001776	0.155736	1.70939	0.0875957	1440	0.276486	0.805999
HOMOCYSTEINE_SERUM	metabolite_100009130	-0.257679	-1.70785	0.0878725	1508	0.391854	0.805999
HDLPARTICLENUMBER	metabolite_999946666	0.73319	1.70992	0.0876764	797	0.649306	0.805999
ALBUMIN	metabolite_999947993	0.0240229	1.7085	0.0877613	1444	0.578508	0.805999
TriglycerideHDLRatio	metabolite_100015968	-0.146145	-1.70788	0.087882	1407	0.276486	0.805999
MPV	metabolite_100000846	-0.1702	-1.71047	0.0878341	489	0.793131	0.805999
HDLPARTICLENUMBER	metabolite_100004328	0.618205	1.70889	0.0877803	1019	0.649306	0.805999
HDLPARTICLENUMBER	metabolite_100000966	-0.823991	-1.71062	0.0876256	669	0.649306	0.805999
MONOCYTES	metabolite_100002008	-0.20318	-1.70866	0.0877877	1153	0.554472	0.805999
CREATININEENZ_SER	metabolite_572	-0.00322435	-1.70907	0.0876474	1504	0.653467	0.805999
VITAMIND_25_OHTOT	metabolite_100020893	-1.30324	-1.70768	0.0879036	1505	0.765137	0.805999
TriglycerideHDLRatio	metabolite_100008993	0.143603	1.70853	0.0877474	1503	0.276486	0.805999
OMEGA_6_OMEGA_3RATIO	metabolite_100001994	0.222365	1.70953	0.0875656	1471	0.999759	0.805999
INSULIN	metabolite_100001604	0.665718	1.70829	0.0878203	1317	0.493863	0.805999
MAGNESIUM_SERUM	metabolite_100001054	0.0159773	1.70944	0.0876844	1001	0.764574	0.805999
CREATININEENZ_SER	metabolite_100000263	-0.00319425	-1.70831	0.0877896	1494	0.653467	0.805999
INSULIN	metabolite_999947687	-0.605427	-1.70836	0.0877793	1497	0.493863	0.805999
SODIUM	metabolite_100022004	-0.195585	-1.7095	0.0875657	1510	0.964287	0.805999
LINOLEIC_ACID	metabolite_100001055	0.272539	1.70843	0.0878694	1008	0.952151	0.805999
PAI_1ANTIGEN_QNT	metabolite_100001051	5.68204	1.71106	0.0877255	488	0.607186	0.805999
CARBONDIOXIDE_CO2_	metabolite_999947790	0.223179	1.70873	0.0877659	1188	0.899622	0.805999
LPIR_SCORE	metabolite_100001757	-1.88561	-1.71005	0.0875765	983	0.671451	0.805999
MAGNESIUM_SERUM	metabolite_100009215	-0.0159717	-1.70828	0.0878899	1031	0.764574	0.805999
MCH	metabolite_100004299	-0.167655	-1.70896	0.0876961	1325	0.997763	0.805999
BASOPHILS	metabolite_100008921	-0.0425403	-1.70869	0.0877169	1500	0.527936	0.805999
IL_8	metabolite_100001145	1.45633	1.70895	0.0877223	1202	0.63019	0.805999
CHLORIDE	metabolite_100015592	-0.248223	-1.70853	0.0878135	1146	0.879709	0.805999
OXLDL	metabolite_100015967	-1.56754	-1.7097	0.0876303	1019	0.882776	0.805999
LYMPHOCYTES	metabolite_999947977	0.80164	1.70993	0.0875469	1171	0.579495	0.805999
CREATININEENZ_SER	metabolite_100020541	-0.00318329	-1.7092	0.087624	1494	0.653467	0.805999
LDL_CHOLCALCULATION	metabolite_100008976	-2.98813	-1.70933	0.0875981	1499	0.754152	0.805999
IL_8	metabolite_100001993	1.31789	1.70794	0.0878577	1487	0.63019	0.805999
ANTIOXIDCAP_TOTAL	metabolite_100015967	64.2229	1.71132	0.0877135	463	0.999247	0.805999
MCH	metabolite_100020578	-0.161965	-1.70786	0.0878787	1453	0.997763	0.805999
CALCIUM	metabolite_999953267	0.0342397	1.70777	0.0879354	1227	0.725337	0.806112
PLATELETCOUNTTHOUSAND	metabolite_999946601	4.94123	1.70757	0.0879262	1493	0.870666	0.806112
MCH	metabolite_100022013	-0.158315	-1.70749	0.0879426	1478	0.997763	0.806112
LPIR_SCORE	metabolite_100001567	1.82065	1.70742	0.0880549	1015	0.671451	0.806129
TRIGLYCERIDES	metabolite_100009025	-5.16251	-1.70694	0.0880437	1494	0.319529	0.806129
CRPHIGHSENSITIVITY	metabolite_823	-0.487598	-1.70684	0.0880595	1505	0.615202	0.806129
OMEGA_3INDEX	metabolite_100022480	-0.111349	-1.7071	0.0880477	1287	0.999863	0.806129
ALKALINEPHOSPHATASE	metabolite_100003260	1.78883	1.70721	0.0880048	1420	0.582961	0.806129
LACTICDEHYDROGENASE	metabolite_415	3.66501	1.70895	0.0881154	488	0.951481	0.806129
LINOLEIC_ACID	metabolite_100005714	0.308555	1.70724	0.0881559	837	0.952151	0.806129
PLATELETCOUNTTHOUSAND	metabolite_100008919	-5.01044	-1.70628	0.0881664	1492	0.870666	0.806129
FERRITIN	metabolite_100001167	9.4624	1.70672	0.0880837	1503	0.615412	0.806129
MONOCYTES	metabolite_999952504	-0.197197	-1.70701	0.0881009	1122	0.554472	0.806129
MONOCYTES	metabolite_100009139	-0.171822	-1.7065	0.0881204	1524	0.554472	0.806129
LDL_SIZE	metabolite_999946681	0.0448068	1.70654	0.0881173	1494	0.783427	0.806129
LDL_SIZE	metabolite_100001007	-0.0466683	-1.70606	0.0882099	1469	0.783427	0.806129
MERCURY_BLOOD	metabolite_100009015	0.265954	1.70606	0.0882057	1499	0.795319	0.806129
RDW	metabolite_999946602	0.0829661	1.7067	0.0880869	1498	0.994518	0.806129
BUN_CREATRATIO	metabolite_1025	0.3679	1.7062	0.08818	1500	0.632936	0.806129
LACTICDEHYDROGENASE	metabolite_100015624	3.56614	1.70879	0.0881433	490	0.951481	0.806129
EOSINOPHILSABSOLUTE	metabolite_100001527	0.0116664	1.70741	0.0880262	1122	0.940889	0.806129
LYMPHOCYTES	metabolite_799	0.699648	1.70684	0.088061	1505	0.579495	0.806129
HDLLARGE	metabolite_100001951	-298.389	-1.7089	0.0881245	489	0.999056	0.806129
ANTIOXIDCAP_TOTAL	metabolite_432	52.2897	1.70964	0.0879884	488	0.999247	0.806129
IL_8	metabolite_100008956	1.34532	1.70612	0.0881955	1494	0.63019	0.806129
URICACID	metabolite_100009345	0.0970844	1.7065	0.0881368	1420	0.722529	0.806129
TNF_ALPHA	metabolite_100002107	-0.143601	-1.70685	0.0880596	1499	0.999514	0.806129
PHOSPHORUSINORGANIC	metabolite_100006375	-0.0738526	-1.70938	0.0881105	440	0.972956	0.806129
MERCURY_BLOOD	metabolite_391	-0.260808	-1.70729	0.0879771	1502	0.795319	0.806129
SODIUM	metabolite_100001657	0.187978	1.70618	0.0881845	1494	0.964287	0.806129
UREANITROGEN	metabolite_100020631	0.325081	1.70649	0.0881806	1191	0.734899	0.806129
MAGNESIUM_SERUM	metabolite_1090	0.0159422	1.70694	0.0881416	1022	0.764574	0.806129
VITAMIND_25_OHTOT	metabolite_100001426	-1.26992	-1.70671	0.0880935	1441	0.765137	0.806129
HEMATOCRIT	metabolite_100021331	0.25757	1.7059	0.0882366	1498	0.999484	0.806153
HOMOCYSTEINE_SERUM	metabolite_100001034	0.24723	1.70594	0.0882283	1503	0.391854	0.806153
LEAD_BLOOD	metabolite_917	0.0915626	1.70589	0.0882391	1489	0.912258	0.806153
ANTIOXIDCAP_TOTAL	metabolite_100009376	62.2312	1.70819	0.0882593	486	0.999247	0.80619
UREANITROGEN	metabolite_100005352	0.292067	1.70576	0.0882608	1503	0.734899	0.80619
MCHC	metabolite_999946705	-0.0832368	-1.70596	0.088281	1184	0.997408	0.806293
CREATININEENZ_SER	metabolite_1648	-0.00360623	-1.70578	0.0882983	1264	0.653467	0.806299
GLUTATHIONE_TOTAL	metabolite_100020254	6.89562	1.70697	0.0882993	674	0.936591	0.806299
ARSENIC_BLOOD	metabolite_112	-0.385857	-1.70774	0.0883458	485	0.629176	0.806343
SODIUM	metabolite_1025	-0.186222	-1.70543	0.0883231	1500	0.964287	0.806343
BILIRUBIN_TOTAL	metabolite_100022120	-0.0247385	-1.70535	0.0883426	1475	0.545248	0.806343
LDL_CHOLCALCULATION	metabolite_339	3.01064	1.70551	0.0883241	1394	0.754152	0.806343
LYMPHOCYTESABSOLUTE	metabolite_363	-0.0498959	-1.7053	0.0883484	1493	0.612849	0.806343
HOMOCYSTEINE_SERUM	metabolite_100000406	0.255023	1.70519	0.0883691	1496	0.391854	0.806451
GLOBULIN	metabolite_999946645	-0.0287397	-1.70502	0.088406	1455	0.807805	0.806458
LACTICDEHYDROGENASE	metabolite_878	-4.0202	-1.70736	0.0884106	488	0.951481	0.806458
A_GRATIO	metabolite_310	-0.0264641	-1.70545	0.0883836	1151	0.745384	0.806458
ZINC	metabolite_1090	-19.4114	-1.70503	0.0884142	1400	0.766146	0.806458
ARACHIDONICACID	metabolite_1022	-0.178118	-1.70519	0.0883888	1365	0.817718	0.806458
CHLORIDE	metabolite_100001167	0.206291	1.70488	0.0884256	1506	0.879709	0.806482
QUICKI	metabolite_999952483	-0.00234984	-1.7045	0.0884978	1491	0.68586	0.806539
URICACID	metabolite_100001951	0.094377	1.70325	0.0887316	1499	0.722529	0.806539
LYMPHOCYTESABSOLUTE	metabolite_100000437	-0.049636	-1.70391	0.0886154	1448	0.612849	0.806539
GLYCOHEMOGLOBINA1C	metabolite_999946997	0.0425214	1.70406	0.0885894	1435	0.833429	0.806539
BASOPHILSABSOLUTE	metabolite_100001734	0.00287582	1.70334	0.0887144	1497	0.991676	0.806539
IL_8	metabolite_1113	1.35187	1.70422	0.0885505	1491	0.63019	0.806539
SODIUM	metabolite_100000008	-0.208179	-1.70452	0.0885227	1312	0.964287	0.806539
A_GRATIO	metabolite_100003686	0.0228598	1.7047	0.0884615	1493	0.745384	0.806539
SELENIUM_SERUM	metabolite_100000665	5.57611	1.70712	0.0884591	486	0.606691	0.806539
COPPER_RBC	metabolite_100001580	-0.0249555	-1.70759	0.0886445	348	0.627008	0.806539
PROTEIN_TOTALSERUM	metabolite_100003240	-0.0388344	-1.705	0.088468	1155	0.748484	0.806539
ASAT_SGOT_	metabolite_100000039	0.62125	1.70348	0.0886898	1486	0.992147	0.806539
GLOBULIN	metabolite_100022482	0.0276265	1.70315	0.0887502	1494	0.807805	0.806539
IL_6	metabolite_100001276	1.83964	1.70409	0.0886129	1261	0.322804	0.806539
MCH	metabolite_100002024	-0.160702	-1.70332	0.088739	1366	0.997763	0.806539
METHYLMALONICACID	metabolite_100022480	9.14161	1.70341	0.0887304	1315	0.509948	0.806539
COPPER_RBC	metabolite_100010941	-0.018217	-1.70644	0.0885834	487	0.627008	0.806539
METHYLMALONICACID	metabolite_100009141	8.30844	1.70338	0.0887041	1517	0.509948	0.806539
OXLDL	metabolite_999949512	-1.41143	-1.70368	0.0887507	1020	0.882776	0.806539
GLYCOHEMOGLOBINA1C	metabolite_100001007	0.0424788	1.70419	0.0885583	1470	0.833429	0.806539
BILIRUBIN_INDIRECT	metabolite_100006295	0.0417292	1.70663	0.0885546	483	0.912866	0.806539
CREATININEENZ_SER	metabolite_100004083	0.00349112	1.70443	0.0885672	1180	0.653467	0.806539
VITAMIND_25_OHTOT	metabolite_100002014	1.26147	1.70361	0.0886658	1485	0.765137	0.806539
DHA	metabolite_100000096	-0.0718521	-1.70334	0.0887271	1411	0.99798	0.806539
HOMOCYSTEINE_SERUM	metabolite_338	0.254451	1.70377	0.088632	1505	0.391854	0.806539
SELENIUM_SERUM	metabolite_100009134	5.55806	1.70598	0.0886738	484	0.606691	0.806539
SODIUM	metabolite_100001569	-0.190588	-1.70372	0.0886435	1498	0.964287	0.806539
COPPER_RBC	metabolite_1648	-0.0185344	-1.70665	0.0886928	400	0.627008	0.806539
OXLDL	metabolite_100009143	1.54915	1.70413	0.0886659	1021	0.882776	0.806539
TriglycerideHDLRatio	metabolite_100001007	0.156342	1.70462	0.0884791	1470	0.277464	0.806539
CALCIUM	metabolite_999946633	-0.0295537	-1.70322	0.0887371	1499	0.725337	0.806539
LYMPHOCYTES	metabolite_100001170	-0.697604	-1.70443	0.088509	1514	0.579495	0.806539
CARBONDIOXIDE_CO2_	metabolite_100000014	0.189596	1.70423	0.0885486	1494	0.899622	0.806539
HEMOGLOBIN	metabolite_999946685	-0.0966966	-1.70394	0.0886391	1277	0.998595	0.806539
COPPER_RBC	metabolite_100001456	-0.0187872	-1.70572	0.088719	486	0.627008	0.806539
CARBONDIOXIDE_CO2_	metabolite_999946632	0.189792	1.70378	0.0886306	1504	0.899622	0.806539
GGT	metabolite_100001674	2.18152	1.7032	0.0887605	1366	0.623253	0.806549
CRPHIGHSENSITIVITY	metabolite_100009026	-0.50439	-1.70299	0.088779	1501	0.615202	0.806636
ALKALINEPHOSPHATASE	metabolite_100021104	1.68819	1.7029	0.0887949	1503	0.582961	0.8067
ARSENIC_BLOOD	metabolite_100020823	-0.321321	-1.70538	0.088812	466	0.629176	0.806774
PROTEIN_TOTALSERUM	metabolite_100001553	0.0353781	1.70271	0.0888293	1514	0.748484	0.806852
TriglycerideHDLRatio	metabolite_100009126	0.14121	1.70259	0.0888546	1498	0.277742	0.807
METHYLMALONICACID	metabolite_100001320	8.21086	1.7025	0.0888713	1500	0.509948	0.807072
ZINC	metabolite_100015618	-19.8148	-1.7027	0.0888815	1220	0.766146	0.807084
TRIGLYCERIDES	metabolite_100001658	-5.04406	-1.70241	0.088893	1465	0.321408	0.807108
WHITECELLCOUNT	metabolite_999948047	0.129022	1.70227	0.0889297	1399	0.876441	0.80729
SELENIUM_SERUM	metabolite_917	6.64063	1.70455	0.0889396	485	0.606691	0.80729
ZINC	metabolite_1869	-19.6362	-1.70232	0.0889335	1321	0.766146	0.80729
OXLDL	metabolite_999946455	1.7707	1.70191	0.0891938	753	0.882776	0.807355
INSULIN	metabolite_100003240	0.652205	1.70118	0.0891823	1155	0.493863	0.807355
CARBONDIOXIDE_CO2_	metabolite_254	-0.191603	-1.70096	0.0891585	1511	0.899622	0.807355
CREATININEENZ_SER	metabolite_806	-0.00315764	-1.70172	0.0890172	1503	0.653467	0.807355
MANGANESE_SERUM	metabolite_100009004	0.0352736	1.70335	0.089161	487	0.999705	0.807355
BILIRUBIN_DIRECT	metabolite_100003926	-0.0114894	-1.70348	0.0891331	490	0.982671	0.807355
UREANITROGEN	metabolite_100001426	0.292193	1.70159	0.0890494	1442	0.734899	0.807355
HOMA_IR	metabolite_100020478	-0.217706	-1.70069	0.0892099	1505	0.748491	0.807355
ANTIOXIDCAP_TOTAL	metabolite_100009004	67.4136	1.70308	0.0892123	486	0.999247	0.807355
TOTALNEUTROPHILS	metabolite_100015594	0.854265	1.70215	0.0889984	1159	0.422743	0.807355
EPA_AA	metabolite_100010940	0.0227707	1.70161	0.0890433	1462	0.99048	0.807355
GLOBULIN	metabolite_100001208	0.0279764	1.70177	0.089008	1503	0.807805	0.807355
ALKALINEPHOSPHATASE	metabolite_100000743	1.72059	1.70184	0.0889963	1489	0.582961	0.807355
OMEGA_6_OMEGA_3RATIO	metabolite_100002026	0.227028	1.70071	0.0892145	1451	0.999759	0.807355
ADIPONECTIN_SERUM	metabolite_913	0.5373	1.70084	0.0892154	1296	0.996066	0.807355
FERRITIN	metabolite_503	-10.2881	-1.70073	0.0892019	1509	0.615412	0.807355
ZINC	metabolite_100015971	18.4859	1.70103	0.0891601	1412	0.766146	0.807355
TOTALNEUTROPHILSAB	metabolite_519	0.0997837	1.70103	0.0891455	1509	0.756925	0.807355
HDLLARGE	metabolite_999946986	243.841	1.70367	0.0891667	444	0.999056	0.807355
ARACHIDONICACID	metabolite_100001412	0.178602	1.70101	0.0891545	1468	0.817718	0.807355
MPV	metabolite_100008920	0.170911	1.70316	0.0891999	485	0.793131	0.807355
LDLMEDIUM	metabolite_100021990	-12.802	-1.7034	0.0891433	493	0.88181	0.807355
VITAMIND_25_OHTOT	metabolite_100004111	-1.2482	-1.70065	0.089218	1501	0.765137	0.807355
HOMOCYSTEINE_SERUM	metabolite_100009055	0.263864	1.7012	0.0891166	1488	0.391854	0.807355
ARSENIC_BLOOD	metabolite_100001674	-0.444893	-1.7042	0.0890885	432	0.629176	0.807355
MONOCYTES	metabolite_100000776	-0.174391	-1.70137	0.0890842	1486	0.556772	0.807355
MCH	metabolite_799	-0.158151	-1.70172	0.0890159	1505	0.997763	0.807355
LDLPARTICLENUMBER	metabolite_100001468	-35.9313	-1.70064	0.0892216	1496	0.914831	0.807355
INSULIN	metabolite_999946355	0.594736	1.7018	0.0890772	1109	0.493863	0.807355
FERRITIN	metabolite_100020515	10.2288	1.70088	0.0891882	1416	0.615412	0.807355
DHA	metabolite_533	-0.0692629	-1.70167	0.0890313	1465	0.99798	0.807355
EOSINOPHILSABSOLUTE	metabolite_100009264	-0.0106647	-1.70057	0.0892403	1455	0.940889	0.807444
HOMOCYSTEINE_SERUM	metabolite_100009004	-0.253424	-1.7003	0.0892838	1503	0.391854	0.807757
CALCIUM	metabolite_1114	-0.0302052	-1.70023	0.0892959	1505	0.725337	0.807787
HOMA_IR	metabolite_100010941	-0.209033	-1.69963	0.0894079	1512	0.748491	0.807915
IL_8	metabolite_999946515	1.3807	1.69981	0.0893865	1429	0.63019	0.807915
PHOSPHORUSINORGANIC	metabolite_999933132	-0.0760141	-1.70204	0.0894068	487	0.972956	0.807915
LDL_CHOLCALCULATION	metabolite_999946977	-2.91433	-1.69974	0.0893886	1499	0.754152	0.807915
ALBUMIN	metabolite_815	-0.0234718	-1.69964	0.0894081	1502	0.585382	0.807915
LEAD_BLOOD	metabolite_100004046	-0.0892927	-1.69965	0.0894081	1487	0.912258	0.807915
BUN_CREATRATIO	metabolite_100000014	0.353609	1.6996	0.0894165	1494	0.637093	0.807915
IL_6	metabolite_100019972	1.64852	1.70009	0.0893391	1402	0.324231	0.807915
UREANITROGEN	metabolite_275	0.302693	1.6997	0.0893964	1509	0.734899	0.807915
HOMOCYSTEINE_SERUM	metabolite_100001776	0.257479	1.69974	0.0893984	1440	0.391854	0.807915
ZINC	metabolite_100015836	-19.1528	-1.7002	0.0893199	1392	0.766146	0.807915
GLUCOSE	metabolite_999947788	-1.30024	-1.69983	0.0893812	1446	0.809207	0.807915
ALKALINEPHOSPHATASE	metabolite_100006298	-1.76366	-1.69938	0.0894571	1499	0.582961	0.808055
QUICKI	metabolite_100001566	-0.00235654	-1.6994	0.0894504	1517	0.68586	0.808055
SODIUM	metabolite_999946966	-0.20975	-1.69966	0.0894586	1194	0.964287	0.808055
GLYCOHEMOGLOBINA1C	metabolite_100020493	0.0437354	1.69936	0.0894828	1357	0.833739	0.808193
WHITECELLCOUNT	metabolite_100002024	0.135185	1.69872	0.0896022	1366	0.876441	0.808194
SELENIUM_SERUM	metabolite_1254	6.53646	1.70095	0.0896159	484	0.606691	0.808194
CHOLESTEROL_TOTAL	metabolite_100002024	-3.5421	-1.69866	0.089613	1368	0.609508	0.808194
ALAT_SGPT_	metabolite_100001556	1.15142	1.69864	0.0895987	1487	0.993253	0.808194
TOTALNEUTROPHILSAB	metabolite_100001988	-0.098498	-1.69892	0.0895444	1497	0.756925	0.808194
VITAMIND_25_OHTOT	metabolite_100006435	-1.35949	-1.69898	0.0895536	1370	0.765137	0.808194
ZINC_RBC	metabolite_923	-0.472206	-1.70115	0.0895784	484	0.919498	0.808194
HDLPARTICLENUMBER	metabolite_100000276	-0.648283	-1.69933	0.0895862	959	0.653174	0.808194
LDL_CHOLCALCULATION	metabolite_100010917	-2.97411	-1.69915	0.0895021	1491	0.754152	0.808194
HEMOGLOBIN	metabolite_100021329	-0.0907748	-1.69873	0.0895882	1444	0.998595	0.808194
MERCURY_BLOOD	metabolite_100009140	0.266562	1.69885	0.0895548	1513	0.795319	0.808194
GLUCOSE	metabolite_100015759	1.11114	1.69896	0.0895634	1333	0.809207	0.808194
PLATELETCOUNTTHOUSAND	metabolite_100001882	-4.93417	-1.69856	0.0896123	1491	0.870666	0.808194
PHOSPHORUSINORGANIC	metabolite_100006641	-0.0737882	-1.70136	0.0895703	462	0.972956	0.808194
BASOPHILSABSOLUTE	metabolite_999946261	0.00278743	1.69888	0.0895563	1471	0.991676	0.808194
EPA_AA	metabolite_100005834	0.0226175	1.69847	0.0896376	1438	0.99048	0.808309
EOSINOPHILS	metabolite_100002953	-0.176282	-1.69829	0.0896642	1495	0.714973	0.808389
WHITECELLCOUNT	metabolite_100002029	-0.134003	-1.69838	0.0896597	1412	0.876441	0.808389
ALKALINEPHOSPHATASE	metabolite_100019794	-1.72079	-1.69809	0.0896983	1515	0.582961	0.808458
ZINC	metabolite_999952501	-18.9259	-1.69826	0.0896845	1397	0.766146	0.808458
LPIR_SCORE	metabolite_100000463	1.90434	1.69866	0.0896985	1003	0.671451	0.808458
OMEGA_6_TOTAL	metabolite_878	0.285319	1.69813	0.089794	1017	0.997951	0.809159
RDW	metabolite_999952909	0.0801946	1.6976	0.0897938	1488	0.994518	0.809159
IL_6	metabolite_100009140	-1.52324	-1.69744	0.0898225	1500	0.324769	0.809206
METHYLMALONICACID	metabolite_100009146	8.40754	1.69741	0.0898282	1506	0.509948	0.809206
VITAMIND_25_OHTOT	metabolite_100000882	1.30652	1.69735	0.0898387	1506	0.765137	0.809206
SUPEROXDISMUTSOD	metabolite_100002537	-3.92081	-1.69981	0.0898326	482	0.99774	0.809206
ADIPONECTIN_SERUM	metabolite_100001989	0.481134	1.69734	0.0898437	1490	0.996066	0.809206
ADIPONECTIN_SERUM	metabolite_273	-0.487185	-1.69681	0.0899413	1508	0.996066	0.809352
FERRITIN	metabolite_811	-9.52718	-1.69686	0.0899313	1507	0.615412	0.809352
INSULIN	metabolite_100010927	-0.596663	-1.69688	0.0899517	1351	0.493863	0.809352
VITAMIND_25_OHTOT	metabolite_100001658	1.3282	1.69663	0.0899809	1465	0.765137	0.809352
HDLLARGE	metabolite_279	-228.87	-1.69892	0.0899931	487	0.999056	0.809352
LDL_SIZE	metabolite_100020491	-0.047866	-1.69697	0.0899363	1345	0.783427	0.809352
CHOLESTEROL_TOTAL	metabolite_100009406	-3.22825	-1.69711	0.0898842	1507	0.609508	0.809352
GLOBULIN	metabolite_100015967	-0.0276253	-1.69656	0.0899923	1485	0.807805	0.809352
CHLORIDE	metabolite_100009232	0.207991	1.6968	0.0899438	1506	0.879709	0.809352
ALKALINEPHOSPHATASE	metabolite_100001994	1.72462	1.69686	0.089932	1509	0.582961	0.809352
TriglycerideHDLRatio	metabolite_100019975	0.152577	1.69668	0.089967	1497	0.280315	0.809352
METHYLMALONICACID	metabolite_100005466	8.07788	1.69655	0.0899891	1514	0.509948	0.809352
GLOBULIN	metabolite_100001108	-0.0288186	-1.69713	0.0898976	1395	0.807805	0.809352
HOMOCYSTEINE_SERUM	metabolite_100020541	0.249639	1.69709	0.0898908	1493	0.391854	0.809352
ZINC	metabolite_100006295	-19.5838	-1.69678	0.089963	1402	0.766146	0.809352
ZINC_RBC	metabolite_100003008	0.288898	1.70021	0.090016	351	0.919498	0.809477
POTASSIUM	metabolite_100002749	-0.0293321	-1.69631	0.0900363	1510	0.923978	0.80958
WHITECELLCOUNT	metabolite_100000265	-0.124995	-1.6962	0.0900585	1494	0.876441	0.8097
CHLORIDE	metabolite_100009025	-0.20758	-1.6959	0.0901147	1495	0.879709	0.809803
SELENIUM_SERUM	metabolite_100001412	5.37293	1.69806	0.0901585	485	0.606691	0.809803
POTASSIUM	metabolite_100006260	0.028276	1.69569	0.0901535	1507	0.923978	0.809803
COPPER_RBC	metabolite_100004299	-0.0196566	-1.69838	0.0900996	484	0.627008	0.809803
LPIR_SCORE	metabolite_100000841	1.87952	1.69637	0.0901255	1019	0.671451	0.809803
IL_6	metabolite_100001571	-1.53153	-1.69567	0.0901588	1501	0.324773	0.809803
VITAMIND_25_OHTOT	metabolite_100008915	1.29471	1.69602	0.0900905	1504	0.765137	0.809803
ALAT_SGPT_	metabolite_100001569	1.20361	1.69586	0.0901223	1498	0.993253	0.809803
HDLLARGE	metabolite_93	-240.066	-1.69812	0.0901436	488	0.999056	0.809803
BASOPHILSABSOLUTE	metabolite_112	0.00282016	1.69594	0.0901053	1506	0.991676	0.809803
MPV	metabolite_100002063	0.167603	1.69777	0.0902113	486	0.793131	0.810114
LDL_SIZE	metabolite_100010940	-0.0433995	-1.69539	0.0902107	1497	0.783427	0.810114
LDLMEDIUM	metabolite_424	-15.5689	-1.69766	0.0902236	492	0.88181	0.810145
MERCURY_BLOOD	metabolite_100009132	0.259384	1.69519	0.0902479	1504	0.795319	0.810222
BILIRUBIN_INDIRECT	metabolite_100002990	0.0365494	1.69755	0.09025	488	0.914552	0.810222
QUICKI	metabolite_100001073	-0.00240455	-1.69494	0.0902958	1502	0.68586	0.810308
IL_8	metabolite_100001977	-1.3461	-1.69479	0.0903308	1457	0.63019	0.810308
QUICKI	metabolite_100002537	-0.00260186	-1.69529	0.0902709	1255	0.68586	0.810308
LPIR_SCORE	metabolite_100015592	2.19258	1.6961	0.0903199	703	0.671451	0.810308
LYMPHOCYTESABSOLUTE	metabolite_999933140	0.0474035	1.69477	0.0903277	1509	0.612849	0.810308
CHOLESTEROL_TOTAL	metabolite_1124	-3.23776	-1.69494	0.0902958	1507	0.609508	0.810308
BASOPHILSABSOLUTE	metabolite_100022479	0.0030743	1.69508	0.0903284	1173	0.991676	0.810308
LPIR_SCORE	metabolite_100004299	-2.03559	-1.69582	0.0902969	842	0.671451	0.810308
CRPHIGHSENSITIVITY	metabolite_100001007	-0.49254	-1.69459	0.0903679	1470	0.615202	0.810322
ADIPONECTIN_SERUM	metabolite_254	-0.489308	-1.69468	0.0903447	1507	0.996066	0.810322
HOMA_IR	metabolite_100009028	0.216836	1.69457	0.0903659	1500	0.748491	0.810322
PHOSPHORUSINORGANIC	metabolite_100021728	0.0641015	1.69694	0.0903675	487	0.972956	0.810322
METHYLMALONICACID	metabolite_100020414	8.38597	1.69377	0.0905199	1491	0.509948	0.81041
LDL_SIZE	metabolite_100010936	-0.0430713	-1.69372	0.0905278	1506	0.783427	0.81041
TOTALNEUTROPHILS	metabolite_100005466	0.744492	1.69366	0.0905373	1516	0.425424	0.81041
TNF_ALPHA	metabolite_100022120	-0.140931	-1.6937	0.0905378	1464	0.999514	0.81041
MONOCYTES	metabolite_100001181	-0.172619	-1.69443	0.0903924	1510	0.556772	0.81041
CHLORIDE	metabolite_100009346	-0.209	-1.69372	0.0905338	1466	0.879709	0.81041
LPIR_SCORE	metabolite_100001977	1.76469	1.69483	0.0904212	1006	0.671451	0.81041
ALBUMIN	metabolite_999952504	-0.026214	-1.69476	0.0904022	1123	0.587918	0.81041
INSULIN	metabolite_100004295	0.608059	1.69403	0.0904778	1446	0.493863	0.81041
ZINC_RBC	metabolite_100004208	0.261004	1.69626	0.0904966	487	0.919498	0.81041
UREANITROGEN	metabolite_100009052	0.293823	1.69423	0.0904313	1498	0.734899	0.81041
FERRITIN	metabolite_100001869	-10.2409	-1.69431	0.0904155	1507	0.615412	0.81041
FOLICACID_SERUM	metabolite_999946507	0.6696	1.69421	0.0904705	1284	0.924616	0.81041
BASOPHILSABSOLUTE	metabolite_310	0.00305512	1.69404	0.0905332	1150	0.991676	0.81041
LDLMEDIUM	metabolite_100015965	12.4889	1.69638	0.0905131	460	0.88181	0.81041
UREANITROGEN	metabolite_100004523	0.289572	1.69415	0.0904464	1499	0.734899	0.81041
EOSINOPHILS	metabolite_100001006	-0.173681	-1.69406	0.0904626	1504	0.714973	0.81041
VITAMIND3_25_OH	metabolite_999946700	2.44909	1.6963	0.0904948	483	0.998909	0.81041
TRIGLYCERIDES	metabolite_409	4.97032	1.6935	0.0905685	1508	0.326051	0.810597
TriglycerideHDLRatio	metabolite_100001662	0.153017	1.69347	0.0905765	1499	0.28131	0.810597
ALAT_SGPT_	metabolite_100004542	-1.2073	-1.69332	0.0906085	1470	0.993253	0.810803
MONOCYTESABSOLUTE	metabolite_100001604	-0.012299	-1.69336	0.0906278	1314	0.853264	0.810817
SUPEROXDISMUTSOD	metabolite_100001994	4.77225	1.69556	0.0906212	492	0.99774	0.810817
BUN_CREATRATIO	metabolite_100001262	0.389476	1.69306	0.0906996	1237	0.641518	0.810822
INSULIN	metabolite_100001951	0.606324	1.69307	0.0906513	1501	0.493863	0.810822
ANTIOXIDCAP_TOTAL	metabolite_171	63.4878	1.6952	0.0906975	486	0.999247	0.810822
MCHC	metabolite_999946616	-0.0753883	-1.69292	0.0906839	1480	0.997408	0.810822
LDLMEDIUM	metabolite_100009146	-13.8214	-1.69551	0.0906426	484	0.88181	0.810822
CHOLESTEROL_TOTAL	metabolite_100001485	-3.28319	-1.69299	0.0906676	1500	0.609508	0.810822
GLUTATHIONE_TOTAL	metabolite_999947929	-7.13601	-1.6942	0.0906875	692	0.936591	0.810822
ALKALINEPHOSPHATASE	metabolite_999946294	1.97438	1.69313	0.0906802	1268	0.582961	0.810822
PLATELETCOUNTTHOUSAND	metabolite_100001668	4.97457	1.69262	0.0907386	1499	0.870666	0.810904
INSULIN	metabolite_100002008	0.710266	1.69305	0.0907199	1155	0.493863	0.810904
GGT	metabolite_999947802	-2.0317	-1.69263	0.0907474	1417	0.625777	0.810904
IL_8	metabolite_100001083	-1.29455	-1.69253	0.0907581	1482	0.63019	0.810904
IL_8	metabolite_100015833	1.42012	1.69258	0.0907622	1389	0.63019	0.810904
URICACID	metabolite_100008952	0.104373	1.69299	0.0907303	1161	0.729815	0.810904
ARSENIC_BLOOD	metabolite_279	-0.372582	-1.6948	0.0907745	486	0.629176	0.810934
MERCURY_BLOOD	metabolite_1629	-0.283579	-1.69222	0.0908222	1445	0.795319	0.811127
ARSENIC_BLOOD	metabolite_100009376	0.380388	1.69412	0.0909027	486	0.629176	0.811127
HOMA_IR	metabolite_250	0.203662	1.69204	0.0908461	1509	0.748491	0.811127
ALAT_SGPT_	metabolite_100001145	-1.36872	-1.69243	0.0908243	1210	0.993253	0.811127
CHLORIDE	metabolite_266	-0.216731	-1.69175	0.0909025	1507	0.879709	0.811127
FOLICACID_SERUM	metabolite_999949681	0.591083	1.69192	0.0908716	1495	0.924616	0.811127
MANGANESE_SERUM	metabolite_100009030	-0.0355729	-1.69409	0.090903	491	0.999705	0.811127
FERRITIN	metabolite_100015834	-10.2834	-1.69186	0.0908843	1484	0.615412	0.811127
TRIGLYCERIDES	metabolite_100001254	4.94606	1.69202	0.0908501	1513	0.326051	0.811127
OMEGA_6_TOTAL	metabolite_1111	0.310004	1.69272	0.0908168	1026	0.997951	0.811127
ARSENIC_BLOOD	metabolite_100021992	-0.386343	-1.69443	0.0908505	482	0.629176	0.811127
GLOBULIN	metabolite_100015793	-0.0281825	-1.69192	0.0908715	1502	0.807805	0.811127
BASOPHILS	metabolite_100009376	-0.0421482	-1.6898	0.0912773	1495	0.537927	0.811164
LACTICDEHYDROGENASE	metabolite_100015687	3.48813	1.69354	0.0910101	489	0.951481	0.811164
LDLPARTICLENUMBER	metabolite_999949517	38.4439	1.68973	0.0913241	1291	0.914831	0.811164
LPIR_SCORE	metabolite_999947417	-1.88348	-1.68894	0.0915436	1011	0.671451	0.811164
LDLSMALL	metabolite_100001274	-23.8228	-1.68782	0.0916547	1507	0.929908	0.811164
FERRITIN	metabolite_100003696	11.0705	1.68867	0.0915027	1438	0.615412	0.811164
LDLPARTICLENUMBER	metabolite_100001395	35.9379	1.6876	0.0916984	1492	0.914831	0.811164
MPV	metabolite_1539	0.159015	1.69354	0.0910114	488	0.793131	0.811164
METHYLMALONICACID	metabolite_100009123	-8.22432	-1.69086	0.0910733	1507	0.509948	0.811164
UREANITROGEN	metabolite_100015838	0.29183	1.69035	0.0911724	1497	0.734899	0.811164
VITAMIND3_25_OH	metabolite_999948009	-2.26547	-1.68994	0.0917038	484	0.998909	0.811164
HDLLARGE	metabolite_100001034	241.362	1.69271	0.0911687	489	0.999056	0.811164
CHOLESTEROL_TOTAL	metabolite_999946594	3.35119	1.68835	0.0915533	1503	0.609508	0.811164
OXLDL	metabolite_100002871	1.57482	1.68812	0.091699	1020	0.882776	0.811164
OXLDL	metabolite_100002028	1.57993	1.68907	0.0915235	994	0.882776	0.811164
HDLPARTICLENUMBER	metabolite_100004329	0.6237	1.68921	0.0914906	1018	0.653174	0.811164
URICACID	metabolite_100002458	0.0974786	1.6906	0.0911327	1434	0.729815	0.811164
GLUTATHIONE_TOTAL	metabolite_158	6.29135	1.6896	0.0915812	670	0.936591	0.811164
LACTICDEHYDROGENASE	metabolite_100021104	3.44645	1.69091	0.091507	492	0.951481	0.811164
REDCELLCOUNT	metabolite_100020515	-0.0316986	-1.68843	0.0915506	1416	0.999304	0.811164
PAI_1ANTIGEN_QNT	metabolite_100001034	5.24626	1.68986	0.0917121	489	0.630277	0.811164
HDLLARGE	metabolite_100021728	-222.394	-1.69366	0.0909896	487	0.999056	0.811164
LDLMEDIUM	metabolite_803	-16.8897	-1.69033	0.0916239	488	0.88181	0.811164
CHLORIDE	metabolite_100001295	-0.22135	-1.68778	0.0916931	1319	0.879709	0.811164
ALBUMIN	metabolite_932	0.0239072	1.6907	0.0911155	1422	0.588515	0.811164
GLYCOHEMOGLOBINA1C	metabolite_1539	0.0414405	1.68899	0.0914323	1500	0.841832	0.811164
SELENIUM_SERUM	metabolite_234	-6.01643	-1.69342	0.0910322	489	0.607268	0.811164
METHYLMALONICACID	metabolite_100020371	-8.34535	-1.69051	0.0911467	1460	0.509948	0.811164
CHLORIDE	metabolite_100006129	-0.213314	-1.69107	0.0910582	1341	0.879709	0.811164
COPPER_RBC	metabolite_100001108	-0.0177208	-1.69263	0.0912259	460	0.627008	0.811164
MAGNESIUM_SERUM	metabolite_100009037	-0.0176955	-1.68985	0.0913712	1007	0.764574	0.811164
HDLPARTICLENUMBER	metabolite_1102	-0.560591	-1.68877	0.0915753	1015	0.653174	0.811164
CHOLESTEROL_TOTAL	metabolite_100020214	3.53366	1.69189	0.0909183	1256	0.609508	0.811164
MERCURY_BLOOD	metabolite_999946417	0.264506	1.69032	0.091176	1500	0.795319	0.811164
METHYLMALONICACID	metabolite_444	8.23034	1.69155	0.0909445	1487	0.509948	0.811164
ALAT_SGPT_	metabolite_100009331	1.1741	1.69064	0.0911217	1458	0.993253	0.811164
LDLSMALL	metabolite_999947802	-23.9032	-1.69067	0.0911125	1476	0.929908	0.811164
METHYLMALONICACID	metabolite_254	-8.15812	-1.68826	0.0915696	1507	0.509948	0.811164
PLATELETCOUNTTHOUSAND	metabolite_100001609	4.79459	1.68808	0.0916071	1493	0.870666	0.811164
METHYLMALONICACID	metabolite_100008977	8.2103	1.68846	0.0915325	1498	0.509948	0.811164
GLUTATHIONE_TOTAL	metabolite_100001423	-6.87984	-1.69175	0.0911511	697	0.936591	0.811164
ZINC	metabolite_999946261	-19.0672	-1.68879	0.0914894	1375	0.766146	0.811164
TriglycerideHDLRatio	metabolite_452	-0.146981	-1.69131	0.0909853	1512	0.281677	0.811164
HOMOCYSTEINE_SERUM	metabolite_999946592	-0.259627	-1.69149	0.0909563	1479	0.391854	0.811164
OXLDL	metabolite_1140	-1.38869	-1.68968	0.0914035	1008	0.882776	0.811164
FOLICACID_SERUM	metabolite_999948009	-0.596893	-1.69121	0.0910068	1493	0.924616	0.811164
LYMPHOCYTESABSOLUTE	metabolite_999948076	0.0513195	1.69061	0.0911599	1266	0.612849	0.811164
HOMOCYSTEINE_SERUM	metabolite_100020493	0.265491	1.69086	0.0910964	1357	0.391854	0.811164
IL_6	metabolite_100001384	-1.71837	-1.68784	0.0916807	1325	0.328966	0.811164
ARACHIDONICACID	metabolite_100002227	-0.192805	-1.69081	0.0911248	1257	0.817718	0.811164
POTASSIUM	metabolite_197	-0.030008	-1.68889	0.0914672	1392	0.923978	0.811164
MCV	metabolite_100003470	0.395349	1.68871	0.0914868	1487	0.997538	0.811164
CALCIUM	metabolite_999946685	0.0321432	1.6886	0.0915429	1280	0.725337	0.811164
SODIUM	metabolite_100002875	-0.182042	-1.68876	0.0914728	1519	0.964287	0.811164
SODIUM	metabolite_250	-0.194857	-1.68798	0.0916234	1509	0.964287	0.811164
ZINC	metabolite_100000656	-19.2067	-1.68934	0.0913828	1380	0.766146	0.811164
LYMPHOCYTESABSOLUTE	metabolite_999946705	0.0537548	1.6878	0.0917175	1184	0.612849	0.811164
HOMOCYSTEINE_SERUM	metabolite_100001423	0.250157	1.69078	0.091088	1512	0.391854	0.811164
EOSINOPHILSABSOLUTE	metabolite_100002008	-0.011194	-1.68811	0.0916644	1153	0.940889	0.811164
POTASSIUM	metabolite_100005466	-0.0280292	-1.68824	0.0915734	1519	0.923978	0.811164
OMEGA_6_OMEGA_3RATIO	metabolite_1110	0.219917	1.6888	0.0914706	1480	0.999759	0.811164
CREATININEENZ_SER	metabolite_100002356	-0.00309773	-1.68828	0.0915672	1506	0.65847	0.811164
TOTALNEUTROPHILSAB	metabolite_100015593	0.1045	1.68762	0.0917105	1392	0.756925	0.811164
TNF_ALPHA	metabolite_100021000	0.0541314	1.6908	0.0910874	1484	0.999514	0.811164
MCHC	metabolite_100015788	0.0751861	1.68945	0.0913436	1501	0.997408	0.811164
OMEGA_3_TOTAL	metabolite_999946390	0.115953	1.68928	0.0914738	1024	0.916729	0.811164
LYMPHOCYTESABSOLUTE	metabolite_100000008	-0.0526108	-1.68952	0.0913607	1310	0.612849	0.811164
CRPHIGHSENSITIVITY	metabolite_1002	-0.47925	-1.68824	0.0915793	1477	0.615202	0.811164
TOTALNEUTROPHILS	metabolite_100006726	0.846291	1.6893	0.0914199	1227	0.425424	0.811164
BASOPHILS	metabolite_100006367	-0.0416578	-1.69083	0.0910802	1498	0.537927	0.811164
SUPEROXDISMUTSOD	metabolite_100002154	-4.97786	-1.6905	0.0915969	484	0.99774	0.811164
HEMATOCRIT	metabolite_100003397	0.25343	1.6884	0.0915439	1505	0.999484	0.811164
POTASSIUM	metabolite_100009166	-0.0291551	-1.69122	0.0910041	1504	0.923978	0.811164
HEMATOCRIT	metabolite_100008989	-0.254733	-1.69004	0.0912298	1510	0.999484	0.811164
GGT	metabolite_100001553	2.06378	1.69104	0.0910454	1455	0.625777	0.811164
OXLDL	metabolite_100020205	-1.52026	-1.68973	0.0913939	1006	0.882776	0.811164
EPA_AA	metabolite_100010936	0.0217053	1.68902	0.0914288	1472	0.99048	0.811164
LEAD_BLOOD	metabolite_100020478	-0.0805781	-1.68936	0.0913623	1494	0.912258	0.811164
ALKALINEPHOSPHATASE	metabolite_100001613	1.71759	1.68939	0.0913547	1497	0.582961	0.811164
CARBONDIOXIDE_CO2_	metabolite_376	-0.196537	-1.68892	0.0914433	1506	0.899622	0.811164
MCH	metabolite_100020492	-0.161443	-1.68771	0.0916875	1430	0.997763	0.811164
CRPHIGHSENSITIVITY	metabolite_100006056	-0.360989	-1.69016	0.0912262	1374	0.615202	0.811164
BUN_CREATRATIO	metabolite_999947478	0.411872	1.6889	0.0915087	1169	0.64255	0.811164
OMEGA_3_TOTAL	metabolite_100001433	-0.110996	-1.68842	0.0917047	850	0.916729	0.811164
SUPEROXDISMUTSOD	metabolite_100020833	4.88635	1.69012	0.0916667	486	0.99774	0.811164
COPPER_RBC	metabolite_100015845	-0.0200339	-1.692	0.0913137	482	0.627008	0.811164
CALCIUM	metabolite_100001956	0.0302376	1.68873	0.0914806	1506	0.725337	0.811164
HOMA_IR	metabolite_100001314	0.212904	1.69047	0.0911476	1503	0.748491	0.811164
IL_8	metabolite_100001313	1.29938	1.68832	0.0915589	1503	0.63019	0.811164
ADIPONECTIN_SERUM	metabolite_100010896	0.529987	1.68912	0.0914252	1384	0.996066	0.811164
HOMOCYSTEINE_SERUM	metabolite_100001624	-0.293048	-1.68955	0.0913921	1139	0.391854	0.811164
ASAT_SGOT_	metabolite_100001613	0.615874	1.68733	0.0917514	1497	0.992147	0.811308
OMEGA_3_TOTAL	metabolite_100008994	0.114191	1.68781	0.0917567	1023	0.916729	0.811308
MCV	metabolite_100021105	0.41115	1.68729	0.0917605	1483	0.997538	0.811308
CRPHIGHSENSITIVITY	metabolite_1256	-0.488959	-1.68707	0.0917996	1504	0.615202	0.811396
PLATELETCOUNTTHOUSAND	metabolite_100021992	4.97372	1.68697	0.0918229	1480	0.870666	0.811396
ZINC	metabolite_100022006	-18.8708	-1.68716	0.091798	1401	0.766146	0.811396
EOSINOPHILSABSOLUTE	metabolite_1239	-0.0103089	-1.68695	0.0918239	1496	0.940889	0.811396
BILIRUBIN_TOTAL	metabolite_100020823	0.024963	1.68715	0.0917984	1404	0.561106	0.811396
LDLSMALL	metabolite_572	-24.1103	-1.68701	0.0918112	1503	0.929908	0.811396
GLUCOSE	metabolite_100009125	-1.35595	-1.68678	0.0918616	1455	0.809207	0.811651
LDLPARTICLENUMBER	metabolite_100015833	36.5766	1.68677	0.0918739	1395	0.914831	0.81168
BASOPHILSABSOLUTE	metabolite_100001272	0.00285671	1.68575	0.0920543	1498	0.991676	0.811737
OMEGA_6_OMEGA_3RATIO	metabolite_999946455	0.253174	1.6863	0.0919994	1206	0.999759	0.811737
TOTALNEUTROPHILSAB	metabolite_100001182	0.0994254	1.68489	0.092219	1514	0.756925	0.811737
DHA	metabolite_100002458	-0.0735483	-1.68661	0.0919052	1397	0.99798	0.811737
FERRITIN	metabolite_999946608	-10.4854	-1.68557	0.0920896	1495	0.615412	0.811737
MPV	metabolite_100002749	0.170299	1.68849	0.0919798	486	0.793131	0.811737
CRPHIGHSENSITIVITY	metabolite_100020409	0.487742	1.68514	0.0921702	1514	0.615202	0.811737
OMEGA_3_TOTAL	metabolite_100001392	0.113425	1.68687	0.0919421	1011	0.916729	0.811737
TOTALNEUTROPHILS	metabolite_999946700	0.767932	1.68527	0.0921462	1502	0.425424	0.811737
ARACHIDONICACID	metabolite_100015683	-0.178935	-1.68517	0.0922093	1250	0.817718	0.811737
LDLSMALL	metabolite_100020492	24.42	1.68635	0.0919491	1432	0.929908	0.811737
BUN_CREATRATIO	metabolite_999946487	-0.412698	-1.6854	0.0921793	1178	0.642602	0.811737
TOTALNEUTROPHILS	metabolite_100021918	0.745477	1.68597	0.0920133	1488	0.425424	0.811737
IL_8	metabolite_1141	1.37388	1.68645	0.0919281	1444	0.63019	0.811737
LYMPHOCYTESABSOLUTE	metabolite_100009025	-0.0473305	-1.68578	0.0920486	1492	0.612849	0.811737
TOTALNEUTROPHILS	metabolite_1124	0.753548	1.68523	0.0921532	1505	0.425424	0.811737
GGT	metabolite_100009184	2.06136	1.68638	0.0919399	1451	0.625777	0.811737
BASOPHILS	metabolite_100001132	0.0448125	1.68521	0.0921946	1284	0.537927	0.811737
LDLMEDIUM	metabolite_100001182	-15.5061	-1.68828	0.0920182	487	0.88181	0.811737
CHOLESTEROL_TOTAL	metabolite_100006293	-3.21356	-1.68619	0.0919694	1501	0.609508	0.811737
SELENIUM_SERUM	metabolite_376	-5.7438	-1.68838	0.0920044	483	0.607268	0.811737
LYMPHOCYTESABSOLUTE	metabolite_999949515	0.0477259	1.68531	0.0921429	1479	0.612849	0.811737
ZINC	metabolite_100020219	-18.6091	-1.68546	0.092124	1411	0.766146	0.811737
BILIRUBIN_INDIRECT	metabolite_1102	0.0439532	1.68843	0.091985	490	0.914552	0.811737
INSULIN	metabolite_100002094	-0.612476	-1.68556	0.092088	1516	0.493913	0.811737
CREATININEENZ_SER	metabolite_100000808	-0.00318486	-1.68555	0.0921	1448	0.65847	0.811737
MERCURY_BLOOD	metabolite_100020254	-0.273615	-1.68493	0.0922173	1470	0.795319	0.811737
BILIRUBIN_INDIRECT	metabolite_100001413	0.0370092	1.68909	0.0919655	423	0.914552	0.811737
ADIPONECTIN_SERUM	metabolite_999953114	0.562709	1.68573	0.0921076	1219	0.996066	0.811737
IL_8	metabolite_999949515	1.31024	1.68495	0.0922122	1472	0.63019	0.811737
MONOCYTES	metabolite_100010916	-0.179765	-1.68559	0.0920985	1405	0.556772	0.811737
LDLMEDIUM	metabolite_1084	-14.145	-1.68758	0.0921529	487	0.88181	0.811737
LYMPHOCYTESABSOLUTE	metabolite_100008954	-0.0492347	-1.68559	0.0920827	1511	0.612849	0.811737
BILIRUBIN_TOTAL	metabolite_999947977	0.026626	1.68598	0.09207	1172	0.561106	0.811737
HDLCHOLDIRECT	metabolite_100006294	1.44138	1.68516	0.0921668	1514	0.702369	0.811737
EPA	metabolite_275	0.0408661	1.68507	0.0921894	1470	0.999424	0.811737
OMEGA_3_TOTAL	metabolite_100002417	-0.121805	-1.68698	0.0919535	914	0.916729	0.811737
FOLICACID_SERUM	metabolite_100009051	-0.605505	-1.68611	0.0919853	1500	0.924616	0.811737
LDL_CHOLCALCULATION	metabolite_999946905	-2.89518	-1.68446	0.0923016	1505	0.764447	0.811819
BASOPHILSABSOLUTE	metabolite_999947670	0.00303058	1.68465	0.0923095	1248	0.991676	0.811819
IL_8	metabolite_100015788	1.32015	1.68449	0.0922984	1494	0.63019	0.811819
LDL_SIZE	metabolite_358	-0.0478219	-1.68499	0.092241	1261	0.783427	0.811819
TriglycerideHDLRatio	metabolite_100020254	0.150838	1.68441	0.0923174	1472	0.28489	0.811819
MCHC	metabolite_100021374	-0.0756594	-1.68448	0.0923074	1445	0.997408	0.811819
SELENIUM_SERUM	metabolite_100001579	5.66963	1.68673	0.0923117	490	0.607268	0.811819
MANGANESE_SERUM	metabolite_798	-0.0315993	-1.68694	0.0922737	488	0.999705	0.811819
BASOPHILS	metabolite_100021992	0.042471	1.68473	0.0922537	1481	0.537927	0.811819
LDL_CHOLCALCULATION	metabolite_999947802	-2.91235	-1.68472	0.0922567	1472	0.764447	0.811819
UREANITROGEN	metabolite_100010941	0.286175	1.68354	0.09248	1512	0.734899	0.81182
UREANITROGEN	metabolite_100009006	0.323616	1.6842	0.092413	1176	0.734899	0.81182
TOTALNEUTROPHILS	metabolite_100015971	0.747621	1.68375	0.0924385	1515	0.425424	0.81182
ANTIOXIDCAP_TOTAL	metabolite_999946707	62.9554	1.68641	0.092382	484	0.999247	0.81182
VITAMIND3_25_OH	metabolite_999946610	-2.46126	-1.68617	0.0924592	463	0.998909	0.81182
VITAMIND3_25_OH	metabolite_100009227	1.93207	1.68654	0.0924058	452	0.998909	0.81182
UREANITROGEN	metabolite_100015850	0.324992	1.68387	0.0924868	1130	0.734899	0.81182
WHITECELLCOUNT	metabolite_999947804	0.125768	1.68358	0.0924711	1511	0.876441	0.81182
IL_6	metabolite_999946487	-1.96437	-1.68416	0.0924235	1164	0.328966	0.81182
IL_6	metabolite_100000657	1.54428	1.68427	0.092344	1473	0.328966	0.81182
HEMATOCRIT	metabolite_100000840	-0.260693	-1.68358	0.0924756	1478	0.999484	0.81182
MONOCYTES	metabolite_1113	-0.168958	-1.68413	0.0923673	1498	0.556772	0.81182
INSULIN	metabolite_100001776	0.619911	1.68362	0.0924745	1441	0.493913	0.81182
SODIUM	metabolite_100000987	-0.210592	-1.68417	0.0924125	1199	0.964287	0.81182
ARSENIC_BLOOD	metabolite_100001580	0.584031	1.68738	0.0924658	348	0.635456	0.81182
HDLPARTICLENUMBER	metabolite_100002122	0.611033	1.68408	0.0924804	1009	0.653174	0.81182
WHITECELLCOUNT	metabolite_100001461	0.124959	1.6836	0.0924699	1501	0.876441	0.81182
HDLPARTICLENUMBER	metabolite_1537	0.641991	1.68417	0.0924614	1015	0.653174	0.81182
ALKALINEPHOSPHATASE	metabolite_100005714	1.86295	1.68442	0.0923411	1309	0.582961	0.81182
LDL_SIZE	metabolite_100002488	-0.0432415	-1.68232	0.0927209	1474	0.783427	0.812104
ASAT_SGOT_	metabolite_999946460	0.618936	1.6823	0.0927221	1489	0.992147	0.812104
CRPHIGHSENSITIVITY	metabolite_100020343	0.479976	1.68259	0.0926641	1502	0.615202	0.812104
ALAT_SGPT_	metabolite_100001993	1.03602	1.6829	0.0926056	1496	0.993253	0.812104
CALCIUM	metabolite_999952483	-0.029788	-1.68226	0.0927307	1491	0.725337	0.812104
IL_6	metabolite_100021100	1.55212	1.68254	0.0926809	1451	0.328966	0.812104
URICACID	metabolite_111	-0.0900771	-1.68235	0.0927119	1503	0.734105	0.812104
LACTICDEHYDROGENASE	metabolite_100001320	-3.6873	-1.68558	0.0925399	486	0.951481	0.812104
MCH	metabolite_100015850	-0.173227	-1.68325	0.0926065	1129	0.997763	0.812104
COPPER_RBC	metabolite_999946616	-0.0178547	-1.68547	0.0925583	488	0.627008	0.812104
ZINC	metabolite_100000611	-18.4349	-1.68283	0.0926397	1368	0.766146	0.812104
CHOLESTEROL_TOTAL	metabolite_100006051	-3.24277	-1.68225	0.0927301	1502	0.609508	0.812104
CHLORIDE	metabolite_100000900	0.212637	1.68255	0.0926723	1498	0.880387	0.812104
HEMOGLOBIN	metabolite_999946690	0.0931184	1.68321	0.0925464	1489	0.998595	0.812104
HDLCHOLDIRECT	metabolite_100004635	1.37286	1.6825	0.0926798	1512	0.702369	0.812104
UREANITROGEN	metabolite_999946428	-0.289719	-1.68219	0.0927469	1467	0.734899	0.812104
CRPHIGHSENSITIVITY	metabolite_100020004	-0.462426	-1.68292	0.0926	1511	0.615202	0.812104
CHOLESTEROL_TOTAL	metabolite_100009148	-3.51581	-1.68237	0.0927437	1284	0.609508	0.812104
CARBONDIOXIDE_CO2_	metabolite_999949515	0.191975	1.68238	0.0927089	1482	0.899622	0.812104
ADIPONECTIN_SERUM	metabolite_100002293	0.577681	1.68339	0.0925846	1109	0.996066	0.812104
INSULIN	metabolite_100019972	-0.629714	-1.68277	0.092642	1416	0.493913	0.812104
SELENIUM_SERUM	metabolite_535	6.18568	1.68445	0.092751	491	0.607268	0.812104
GGT	metabolite_100008957	-2.12576	-1.68222	0.0927438	1449	0.625777	0.812104
CREATININEENZ_SER	metabolite_100009162	0.00314245	1.68226	0.0927265	1513	0.65847	0.812104
MONOCYTES	metabolite_100015793	-0.175572	-1.6822	0.0927401	1500	0.556772	0.812104
HOMA_IR	metabolite_100010927	-0.216375	-1.6824	0.0927252	1351	0.749996	0.812104
UREANITROGEN	metabolite_1162	0.286307	1.68189	0.0928005	1497	0.734899	0.812105
BILIRUBIN_TOTAL	metabolite_100020361	-0.0258238	-1.682	0.0928029	1347	0.562037	0.812105
OMEGA_6_OMEGA_3RATIO	metabolite_100002070	0.23043	1.68212	0.0927728	1391	0.999759	0.812105
CREATININEENZ_SER	metabolite_999947650	-0.00321194	-1.68201	0.0927791	1487	0.65847	0.812105
LPIR_SCORE	metabolite_825	1.821	1.68253	0.0928046	937	0.671451	0.812105
INSULIN	metabolite_999946428	-0.610806	-1.68208	0.0927679	1467	0.493913	0.812105
A_GRATIO	metabolite_100009209	0.0242473	1.68205	0.0928178	1226	0.763793	0.812142
BILIRUBIN_TOTAL	metabolite_100000808	-0.0246251	-1.67866	0.0934362	1448	0.562358	0.812144
BASOPHILS	metabolite_100009004	-0.041665	-1.6792	0.0933239	1501	0.537927	0.812144
LDLSMALL	metabolite_179	25.4512	1.67925	0.0933415	1330	0.929908	0.812144
HOMOCYSTEINE_SERUM	metabolite_100001054	0.24864	1.67944	0.0932791	1487	0.398183	0.812144
TriglycerideHDLRatio	metabolite_100002871	0.151063	1.68149	0.092877	1508	0.285415	0.812144
COPPER_RBC	metabolite_100000840	-0.0217819	-1.68227	0.0931872	480	0.627008	0.812144
OMEGA_6_TOTAL	metabolite_100002063	-0.299807	-1.68149	0.0929772	1023	0.997951	0.812144
LINOLEIC_ACID	metabolite_999946690	-0.289582	-1.68045	0.0931849	1005	0.952151	0.812144
GLYCOHEMOGLOBINA1C	metabolite_100002871	0.040729	1.67896	0.0933693	1509	0.841832	0.812144
VITAMIND3_25_OH	metabolite_999946607	2.44186	1.68109	0.0934162	481	0.998909	0.812144
TNF_ALPHA	metabolite_100020378	0.174407	1.67834	0.0935495	1182	0.999514	0.812144
EOSINOPHILS	metabolite_100001211	-0.192455	-1.67882	0.093429	1304	0.714973	0.812144
MANGANESE_SERUM	metabolite_999952502	-0.0461895	-1.68369	0.0929	489	0.999705	0.812144
CARBONDIOXIDE_CO2_	metabolite_100008956	0.194624	1.67995	0.0931764	1503	0.899622	0.812144
OMEGA_3INDEX	metabolite_999946409	-0.102032	-1.68064	0.093051	1454	0.999863	0.812144
CREATININEENZ_SER	metabolite_815	0.00317709	1.67919	0.0933249	1502	0.65847	0.812144
LDLPARTICLENUMBER	metabolite_100009264	37.1997	1.67886	0.0933953	1457	0.914831	0.812144
TOTALNEUTROPHILS	metabolite_999947977	-0.86419	-1.68078	0.0930752	1171	0.425424	0.812144
MCH	metabolite_100001437	0.181715	1.67913	0.0933991	1161	0.997763	0.812144
OMEGA_6_TOTAL	metabolite_100001040	-0.322878	-1.68174	0.0929328	1011	0.997951	0.812144
URICACID	metabolite_100001416	0.0888683	1.67994	0.0931836	1478	0.734105	0.812144
ALBUMIN	metabolite_999949555	0.0235647	1.6782	0.0935339	1397	0.588515	0.812144
TOTALNEUTROPHILSAB	metabolite_563	-0.0982788	-1.67842	0.0934766	1495	0.756925	0.812144
MONOCYTES	metabolite_100001277	-0.171627	-1.68051	0.0930682	1507	0.556772	0.812144
IL_6	metabolite_100001055	-1.50177	-1.68067	0.0930391	1486	0.329032	0.812144
QUICKI	metabolite_100008998	0.00233156	1.68051	0.0930653	1524	0.68586	0.812144
ZINC	metabolite_100006430	-19.1814	-1.68069	0.0930485	1397	0.766146	0.812144
LYMPHOCYTESABSOLUTE	metabolite_252	0.0494235	1.67816	0.0935273	1490	0.612849	0.812144
ASAT_SGOT_	metabolite_100009162	-0.621792	-1.68135	0.0929044	1513	0.992147	0.812144
FOLICACID_SERUM	metabolite_279	-0.591628	-1.67824	0.0935112	1495	0.924616	0.812144
EOSINOPHILSABSOLUTE	metabolite_100020515	-0.010449	-1.68136	0.0929159	1416	0.940889	0.812144
QUICKI	metabolite_100004523	-0.00234511	-1.67869	0.0934239	1499	0.68586	0.812144
MONOCYTES	metabolite_100001145	-0.190875	-1.67961	0.0932956	1208	0.556772	0.812144
LDLMEDIUM	metabolite_999947802	-16.1117	-1.6818	0.0932675	488	0.88181	0.812144
TOTALNEUTROPHILSAB	metabolite_1111	-0.0995267	-1.681	0.0929714	1512	0.756925	0.812144
CALCIUM	metabolite_100001148	-0.0340035	-1.67945	0.0933503	1105	0.725337	0.812144
RDW	metabolite_100015968	0.0795053	1.67843	0.0934879	1405	0.994518	0.812144
QUICKI	metabolite_100002769	0.00234924	1.67866	0.0934298	1494	0.68586	0.812144
VITAMIND_25_OHTOT	metabolite_999946283	-1.25979	-1.68164	0.0928549	1462	0.765137	0.812144
FOLICACID_SERUM	metabolite_100000774	0.587285	1.68063	0.0930462	1492	0.924616	0.812144
EOSINOPHILS	metabolite_100001580	-0.191608	-1.67867	0.0934547	1332	0.714973	0.812144
MERCURY_BLOOD	metabolite_100000008	0.292101	1.68148	0.092911	1309	0.795319	0.812144
ALKALINEPHOSPHATASE	metabolite_798	1.87495	1.68146	0.0929268	1248	0.582961	0.812144
CHOLESTEROL_TOTAL	metabolite_100008904	3.00968	1.67969	0.0932282	1495	0.609508	0.812144
OMEGA_6_OMEGA_3RATIO	metabolite_100004541	0.224636	1.67942	0.0932893	1443	0.999759	0.812144
OMEGA_3_TOTAL	metabolite_100021990	0.125672	1.68062	0.0931486	1015	0.916729	0.812144
MERCURY_BLOOD	metabolite_100021728	-0.270359	-1.67864	0.0934319	1507	0.795319	0.812144
QUICKI	metabolite_254	-0.00230476	-1.67906	0.0933497	1511	0.68586	0.812144
HDLLARGE	metabolite_999946902	231.082	1.6826	0.093153	461	0.999056	0.812144
TRIGLYCERIDES	metabolite_100008994	4.77783	1.67938	0.0932867	1509	0.33356	0.812144
HOMA_IR	metabolite_100020833	-0.198274	-1.68148	0.0928787	1510	0.749996	0.812144
EPA	metabolite_100001510	-0.0373127	-1.67999	0.0931764	1458	0.999424	0.812144
PAI_1ANTIGEN_QNT	metabolite_100000656	-5.33266	-1.68167	0.0932956	486	0.634695	0.812144
MPV	metabolite_100001413	-0.1618	-1.68426	0.092896	423	0.793131	0.812144
CRPHIGHSENSITIVITY	metabolite_100016110	0.59153	1.68199	0.0928332	1205	0.615202	0.812144
MERCURY_BLOOD	metabolite_100001416	-0.260528	-1.67797	0.0935669	1477	0.795319	0.812144
CRPHIGHSENSITIVITY	metabolite_100009225	-0.488164	-1.67917	0.0933279	1512	0.615202	0.812144
IL_8	metabolite_100008991	1.30104	1.67821	0.0935182	1494	0.63019	0.812144
SUPEROXDISMUTSOD	metabolite_100001562	7.53522	1.68081	0.0934651	485	0.99774	0.812144
GGT	metabolite_100004089	2.07623	1.68104	0.0929726	1452	0.625777	0.812144
ARACHIDONICACID	metabolite_100009346	0.167887	1.67983	0.0932123	1428	0.817718	0.812144
GLOBULIN	metabolite_519	-0.0270034	-1.67839	0.0934808	1512	0.807805	0.812144
LYMPHOCYTESABSOLUTE	metabolite_100015831	0.0467012	1.68007	0.0931545	1504	0.612849	0.812144
CHOLESTEROL_TOTAL	metabolite_100006298	2.84128	1.67966	0.0932352	1498	0.609508	0.812144
MERCURY_BLOOD	metabolite_100006379	-0.262824	-1.67901	0.0933589	1507	0.795319	0.812144
MONOCYTES	metabolite_100003397	-0.170105	-1.67934	0.0932954	1505	0.556772	0.812144
IL_8	metabolite_100001734	1.18851	1.67986	0.0931963	1490	0.63019	0.812144
TOTALNEUTROPHILS	metabolite_999946512	0.763499	1.68075	0.0930356	1415	0.425424	0.812144
LDLMEDIUM	metabolite_100015755	-13.184	-1.68029	0.093564	486	0.88181	0.812144
LPIR_SCORE	metabolite_999946486	1.97581	1.67865	0.0935551	948	0.671451	0.812144
MPV	metabolite_100015760	-0.197549	-1.68209	0.0932147	486	0.793131	0.812144
TriglycerideHDLRatio	metabolite_999946511	0.153809	1.67966	0.0932416	1447	0.285415	0.812144
ALKALINEPHOSPHATASE	metabolite_100009069	-1.69957	-1.67954	0.0932549	1514	0.582961	0.812144
LYMPHOCYTES	metabolite_999946398	-0.673507	-1.67945	0.0932742	1510	0.600448	0.812144
QUICKI	metabolite_100001739	0.00243219	1.6787	0.0934222	1494	0.68586	0.812144
GLUTATHIONE_TOTAL	metabolite_823	8.14404	1.68098	0.0932302	690	0.936591	0.812144
LPIR_SCORE	metabolite_917	-1.71385	-1.67874	0.0935142	1015	0.671451	0.812144
UREANITROGEN	metabolite_100020893	0.286729	1.68075	0.0930202	1506	0.734899	0.812144
ARACHIDONICACID	metabolite_100019982	-0.185498	-1.67847	0.0934702	1473	0.817718	0.812144
ZINC	metabolite_100009126	-18.3773	-1.68112	0.0929668	1392	0.766146	0.812144
ADIPONECTIN_SERUM	metabolite_244	0.481825	1.67889	0.0933825	1508	0.996066	0.812144
SUPEROXDISMUTSOD	metabolite_100021104	4.43007	1.68288	0.0930528	492	0.99774	0.812144
ARSENIC_BLOOD	metabolite_100002514	0.400235	1.68143	0.0933513	480	0.637024	0.812144
COPPER_RBC	metabolite_100015625	0.0164461	1.68106	0.0934145	486	0.627008	0.812144
ALKALINEPHOSPHATASE	metabolite_100015792	-1.69633	-1.67764	0.093626	1510	0.582961	0.812155
OXLDL	metabolite_100001664	-1.83228	-1.67873	0.0936881	661	0.882776	0.812155
MONOCYTES	metabolite_1137	-0.171095	-1.6775	0.0936573	1492	0.556772	0.812155
EOSINOPHILSABSOLUTE	metabolite_999946590	0.0103356	1.67742	0.0936768	1460	0.940889	0.812155
BASOPHILS	metabolite_100001579	-0.0419397	-1.67762	0.0936317	1499	0.537927	0.812155
LYMPHOCYTESABSOLUTE	metabolite_132	-0.0484202	-1.67778	0.0936219	1368	0.612849	0.812155
LYMPHOCYTES	metabolite_1082	-0.682994	-1.67745	0.0936667	1494	0.600448	0.812155
WHITECELLCOUNT	metabolite_100009271	0.126204	1.67763	0.0936287	1507	0.876441	0.812155
MANGANESE_SERUM	metabolite_100009364	0.0347433	1.6797	0.0936825	484	0.999705	0.812155
GLUTATHIONE_TOTAL	metabolite_241	6.4074	1.67862	0.093693	685	0.936591	0.812155
MCV	metabolite_100009066	0.407657	1.67735	0.0936829	1516	0.997538	0.812155
IL_8	metabolite_999946516	1.29127	1.67756	0.0936506	1451	0.63019	0.812155
MAGNESIUM_SERUM	metabolite_100015681	-0.0177757	-1.67859	0.0936144	833	0.764574	0.812155
TriglycerideHDLRatio	metabolite_1224	-0.148311	-1.67744	0.0936675	1500	0.285415	0.812155
LPIR_SCORE	metabolite_100006098	-1.87178	-1.67778	0.093714	982	0.671451	0.812259
TOTALNEUTROPHILSAB	metabolite_100020377	-0.0994267	-1.67711	0.093735	1476	0.756925	0.812297
CHLORIDE	metabolite_100010927	-0.216679	-1.67717	0.0937433	1351	0.881915	0.812297
ADIPONECTIN_SERUM	metabolite_1025	0.496862	1.67704	0.0937451	1496	0.996066	0.812297
ANTIOXIDCAP_TOTAL	metabolite_100005352	71.1243	1.67919	0.0937722	490	0.999247	0.81241
CREATININEENZ_SER	metabolite_111	-0.00312761	-1.67688	0.0937759	1504	0.65847	0.81241
VITAMIND_25_OHTOT	metabolite_100000808	-1.29671	-1.67679	0.0938027	1447	0.765137	0.812564
ZINC	metabolite_461	17.7379	1.67669	0.0938311	1383	0.766146	0.812672
HOMA_IR	metabolite_999947642	-0.207733	-1.67655	0.093842	1490	0.751511	0.812672
BASOPHILS	metabolite_100022005	-0.0428556	-1.67656	0.0938414	1480	0.537927	0.812672
ZINC_RBC	metabolite_100016110	0.241744	1.67953	0.093875	393	0.919498	0.812721
CARBONDIOXIDE_CO2_	metabolite_537	-0.195103	-1.67631	0.0938854	1514	0.899622	0.812721
MCV	metabolite_100001654	-0.417463	-1.67607	0.0939357	1498	0.997538	0.812721
TOTALNEUTROPHILS	metabolite_100020241	-0.742535	-1.67578	0.0939964	1466	0.425619	0.812721
MAGNESIUM_SERUM	metabolite_100001540	-0.0163358	-1.67635	0.0939836	1013	0.764574	0.812721
CARBONDIOXIDE_CO2_	metabolite_100015596	0.192269	1.67591	0.0939638	1516	0.899622	0.812721
ADIPONECTIN_SERUM	metabolite_100001034	0.488031	1.67626	0.0938982	1500	0.996066	0.812721
GLOBULIN	metabolite_100015735	-0.0273968	-1.67568	0.0940155	1479	0.807805	0.812721
BILIRUBIN_INDIRECT	metabolite_100010935	0.0357514	1.67841	0.0940181	431	0.914552	0.812721
UREANITROGEN	metabolite_100020205	0.286882	1.67557	0.0940349	1491	0.734899	0.812721
MAGNESIUM_SERUM	metabolite_999946970	-0.015988	-1.67636	0.0939876	991	0.764574	0.812721
POTASSIUM	metabolite_100021331	-0.0283335	-1.67558	0.0940305	1501	0.923978	0.812721
EOSINOPHILS	metabolite_100001948	0.174796	1.67641	0.0938737	1471	0.714973	0.812721
LEAD_BLOOD	metabolite_100000882	-0.0879458	-1.67592	0.0939655	1496	0.912258	0.812721
OMEGA_3INDEX	metabolite_100001655	-0.107633	-1.67577	0.0940129	1382	0.999863	0.812721
VITAMIND_25_OHTOT	metabolite_100006298	1.30828	1.67584	0.0939809	1498	0.765137	0.812721
HDLPARTICLENUMBER	metabolite_100009350	0.727687	1.67645	0.0940241	849	0.653174	0.812721
LDLMEDIUM	metabolite_100006092	15.5784	1.67839	0.0939899	450	0.88181	0.812721
TOTALNEUTROPHILS	metabolite_100001272	-0.752699	-1.67589	0.0939703	1498	0.425619	0.812721
MCH	metabolite_100002060	0.155937	1.67577	0.0939935	1504	0.997763	0.812721
VITAMIND3_25_OH	metabolite_100015683	2.50959	1.67888	0.0939096	441	0.998909	0.812721
LYMPHOCYTES	metabolite_563	0.694369	1.67531	0.0940842	1495	0.600448	0.812762
CRPHIGHSENSITIVITY	metabolite_1094	-0.478971	-1.67521	0.0941038	1503	0.616126	0.812762
TRIGLYCERIDES	metabolite_100001293	-5.01729	-1.67539	0.0940731	1468	0.335135	0.812762
LDL_SIZE	metabolite_100015689	-0.0441355	-1.67522	0.0941144	1413	0.783427	0.812762
LDL_SIZE	metabolite_100000257	-0.0456402	-1.67543	0.0940626	1483	0.783427	0.812762
MPV	metabolite_100000924	0.137109	1.67749	0.0941136	483	0.793131	0.812762
TriglycerideHDLRatio	metabolite_229	0.149344	1.67528	0.094089	1503	0.285415	0.812762
LDL_SIZE	metabolite_100008928	-0.044185	-1.67512	0.09412	1507	0.783427	0.812762
TOTALNEUTROPHILSAB	metabolite_100001193	0.0987882	1.67535	0.0940765	1504	0.756925	0.812762
EOSINOPHILSABSOLUTE	metabolite_100009066	-0.00995053	-1.675	0.0941418	1516	0.940889	0.812826
ALAT_SGPT_	metabolite_100001557	1.15812	1.675	0.0941453	1501	0.993253	0.812826
COPPER_RBC	metabolite_100004329	0.0191987	1.67723	0.0941617	486	0.627008	0.812891
IL_6	metabolite_999947818	-1.90683	-1.67517	0.094173	1166	0.330999	0.812912
EOSINOPHILS	metabolite_999946608	-0.177569	-1.67462	0.0942194	1495	0.714973	0.813081
GLYCOHEMOGLOBINA1C	metabolite_461	-0.0385519	-1.67463	0.0942184	1492	0.841832	0.813081
METHYLMALONICACID	metabolite_100020515	8.35685	1.67475	0.0942065	1415	0.519938	0.813081
GLUTATHIONE_TOTAL	metabolite_35	-7.42147	-1.67594	0.0942325	664	0.936591	0.813117
LYMPHOCYTES	metabolite_1254	-0.667884	-1.6744	0.0942623	1499	0.600448	0.81322
WHITECELLCOUNT	metabolite_100001208	0.128062	1.67443	0.0942559	1500	0.876441	0.81322
MPV	metabolite_100009066	0.168427	1.67665	0.0942734	487	0.793131	0.813239
LYMPHOCYTESABSOLUTE	metabolite_55	-0.0468538	-1.67386	0.0943689	1498	0.612849	0.813435
PROTEIN_TOTALSERUM	metabolite_100001856	0.0351972	1.67381	0.0943785	1503	0.762315	0.813435
EPA_AA	metabolite_999946409	-0.022113	-1.67378	0.0943906	1454	0.99048	0.813435
HEMOGLOBIN	metabolite_342	-0.0889507	-1.6739	0.0943575	1520	0.998595	0.813435
ADIPONECTIN_SERUM	metabolite_100002060	-0.483669	-1.67407	0.0943274	1503	0.996066	0.813435
PLATELETCOUNTTHOUSAND	metabolite_100001540	4.66397	1.67386	0.0943689	1500	0.870666	0.813435
HDLPARTICLENUMBER	metabolite_999949463	-0.672566	-1.67452	0.0943892	883	0.653174	0.813435
RDW	metabolite_100000963	-0.0859612	-1.67393	0.0943821	1335	0.994518	0.813435
PLATELETCOUNTTHOUSAND	metabolite_100001022	4.86417	1.67381	0.0943781	1505	0.870666	0.813435
OMEGA_6_OMEGA_3RATIO	metabolite_100006129	0.222024	1.67389	0.0943944	1305	0.999759	0.813435
ARACHIDONICACID	metabolite_100003470	-0.16937	-1.67404	0.094341	1451	0.817718	0.813435
LDLMEDIUM	metabolite_100015593	-14.2664	-1.67586	0.0944802	452	0.88181	0.813455
HDLCHOLDIRECT	metabolite_100009141	1.42122	1.67347	0.0944424	1521	0.702369	0.813455
GLUTATHIONE_TOTAL	metabolite_100006370	6.6386	1.6746	0.094469	701	0.936591	0.813455
ALAT_SGPT_	metabolite_194	1.16948	1.67351	0.0944369	1505	0.993253	0.813455
GGT	metabolite_100001391	2.04093	1.67365	0.0944152	1459	0.625777	0.813455
METHYLMALONICACID	metabolite_100001055	8.00484	1.67352	0.0944367	1496	0.519938	0.813455
ALKALINEPHOSPHATASE	metabolite_999946705	1.90462	1.67393	0.0944105	1187	0.582961	0.813455
HEMATOCRIT	metabolite_565	-0.254459	-1.67341	0.0944573	1505	0.999484	0.813455
EPA_AA	metabolite_999949512	0.0219722	1.67328	0.094486	1473	0.99048	0.813455
PHOSPHORUSINORGANIC	metabolite_999948094	0.0712682	1.67655	0.0944815	382	0.995934	0.813455
TriglycerideHDLRatio	metabolite_1668	-0.152344	-1.67332	0.0944987	1355	0.285415	0.813487
BILIRUBIN_INDIRECT	metabolite_999946488	0.0371306	1.67552	0.0945095	477	0.914552	0.813503
CHOLESTEROL_TOTAL	metabolite_100015793	2.9123	1.67307	0.0945239	1501	0.609508	0.813537
PAI_1ANTIGEN_QNT	metabolite_461	-5.30181	-1.67533	0.0945312	487	0.634695	0.813537
ALBUMIN	metabolite_100001446	-0.0229293	-1.67164	0.094805	1510	0.588515	0.813571
MONOCYTES	metabolite_100015838	-0.171044	-1.67293	0.0945525	1494	0.558667	0.813571
GLUCOSE	metabolite_100010925	1.53947	1.6721	0.0947513	1289	0.809207	0.813571
LYMPHOCYTES	metabolite_100008952	-0.765346	-1.67195	0.0948076	1160	0.600448	0.813571
LDL_CHOLCALCULATION	metabolite_100001126	-2.91408	-1.67216	0.0947106	1450	0.769164	0.813571
IL_6	metabolite_999949883	-1.64974	-1.67121	0.0949103	1376	0.330999	0.813571
PROTEIN_TOTALSERUM	metabolite_100009148	0.0371641	1.67252	0.0946683	1285	0.762315	0.813571
FERRITIN	metabolite_100006370	-9.72825	-1.67216	0.0947001	1518	0.618982	0.813571
SUPEROXDISMUTSOD	metabolite_999946700	-4.49807	-1.67417	0.0947634	484	0.99774	0.813571
ALBUMIN	metabolite_480	-0.0221692	-1.6726	0.0946163	1499	0.588515	0.813571
MPV	metabolite_100006379	-0.123986	-1.67362	0.0948632	491	0.793131	0.813571
LACTICDEHYDROGENASE	metabolite_100001393	3.62952	1.67369	0.0948587	484	0.951481	0.813571
MANGANESE_SERUM	metabolite_100001276	-0.0317678	-1.67477	0.0946692	468	0.999705	0.813571
RDW	metabolite_999946507	-0.087193	-1.67267	0.0946372	1289	0.994518	0.813571
RDW	metabolite_100015786	0.076422	1.67118	0.0948979	1497	0.994518	0.813571
GLUCOSE	metabolite_100001868	1.32144	1.67264	0.0946106	1494	0.809207	0.813571
OMEGA_3INDEX	metabolite_100004111	-0.103576	-1.67215	0.0947109	1464	0.999863	0.813571
BILIRUBIN_INDIRECT	metabolite_100015592	0.0368478	1.67543	0.0945818	442	0.914552	0.813571
TriglycerideHDLRatio	metabolite_100003008	0.172907	1.67179	0.0948311	1192	0.285415	0.813571
HDLCHOLDIRECT	metabolite_234	-1.38905	-1.67265	0.0946039	1521	0.702369	0.813571
TriglycerideHDLRatio	metabolite_100002171	0.140917	1.6716	0.0948438	1313	0.285415	0.813571
BASOPHILSABSOLUTE	metabolite_1021	0.00279354	1.67116	0.0948999	1507	0.991676	0.813571
UREANITROGEN	metabolite_100009181	0.28921	1.6728	0.0945795	1490	0.734899	0.813571
CHLORIDE	metabolite_100000616	-0.203908	-1.67115	0.0949019	1506	0.883506	0.813571
GGT	metabolite_100020378	2.41011	1.67187	0.0948286	1138	0.625777	0.813571
CREATININEENZ_SER	metabolite_100001315	-0.00306377	-1.67139	0.0948552	1503	0.661257	0.813571
ANTIOXIDCAP_TOTAL	metabolite_100003000	64.1127	1.67358	0.0948767	486	0.999247	0.813571
EOSINOPHILS	metabolite_100021760	-0.177303	-1.67154	0.0948419	1390	0.714973	0.813571
GLYCOHEMOGLOBINA1C	metabolite_100000453	-0.0423079	-1.67219	0.0947152	1388	0.841832	0.813571
FERRITIN	metabolite_100021760	10.0756	1.67257	0.0946392	1389	0.618982	0.813571
TriglycerideHDLRatio	metabolite_100015788	-0.148113	-1.67231	0.094673	1503	0.285415	0.813571
VITAMIND_25_OHTOT	metabolite_566	-1.42357	-1.6716	0.0948169	1483	0.765137	0.813571
IL_6	metabolite_100000802	1.50416	1.67262	0.0946154	1484	0.330999	0.813571
A_GRATIO	metabolite_100021666	0.0224298	1.67167	0.0948057	1468	0.763793	0.813571
RDW	metabolite_100001654	0.0807058	1.6712	0.0948943	1498	0.994518	0.813571
SODIUM	metabolite_999946905	-0.185204	-1.67139	0.0948538	1510	0.964287	0.813571
GLUCOSE	metabolite_999946511	1.38381	1.67205	0.094734	1447	0.809207	0.813571
DHA	metabolite_100004635	-0.0666539	-1.67222	0.0946947	1474	0.99798	0.813571
QUICKI	metabolite_100015624	0.00237274	1.67145	0.0948458	1484	0.687872	0.813571
EPA_AA	metabolite_100002008	-0.0280215	-1.67257	0.0946937	1130	0.99048	0.813571
A_GRATIO	metabolite_100001108	0.0235018	1.67285	0.0945837	1395	0.763793	0.813571
BASOPHILSABSOLUTE	metabolite_821	0.00274434	1.67184	0.0947638	1521	0.991676	0.813571
REDCELLCOUNT	metabolite_179	0.0339403	1.67115	0.0949312	1328	0.999304	0.813673
GLUTATHIONE_TOTAL	metabolite_999946511	-7.70538	-1.6722	0.0949531	683	0.936591	0.813698
IL_6	metabolite_100001651	-1.57674	-1.67092	0.0949617	1415	0.330999	0.813698
INSULIN	metabolite_100006296	-0.579014	-1.67079	0.0949728	1507	0.502079	0.813698
MAGNESIUM_SERUM	metabolite_100009343	-0.0158907	-1.67121	0.0949966	1004	0.764574	0.813698
EPA	metabolite_100008914	0.0395102	1.67093	0.0949493	1475	0.999424	0.813698
REDCELLCOUNT	metabolite_999946623	-0.0317664	-1.67077	0.0949954	1386	0.999304	0.813698
ADIPONECTIN_SERUM	metabolite_344	0.483543	1.67068	0.0949964	1502	0.996066	0.813698
GLYCOHEMOGLOBINA1C	metabolite_100020550	0.0404408	1.67039	0.0950639	1429	0.841832	0.813884
MPV	metabolite_231	0.207651	1.67208	0.0951736	486	0.793131	0.813884
LACTICDEHYDROGENASE	metabolite_338	-3.34762	-1.67201	0.0951942	480	0.951481	0.813884
ALKALINEPHOSPHATASE	metabolite_480	1.67748	1.66926	0.0952775	1499	0.582961	0.813884
SELENIUM_SERUM	metabolite_235	-5.29356	-1.67215	0.0951594	485	0.618855	0.813884
OMEGA_3INDEX	metabolite_100008994	0.103024	1.66936	0.0952617	1472	0.999863	0.813884
LACTICDEHYDROGENASE	metabolite_445	3.50992	1.67251	0.0950822	490	0.951481	0.813884
ALBUMIN	metabolite_100010895	0.0258487	1.67083	0.0950394	1115	0.588515	0.813884
GLOBULIN	metabolite_1869	-0.0273458	-1.6698	0.0951813	1424	0.807805	0.813884
HDLLARGE	metabolite_100016069	-226.064	-1.67185	0.0952143	489	0.999056	0.813884
LACTICDEHYDROGENASE	metabolite_999946681	3.43338	1.67189	0.0952176	481	0.951481	0.813884
LINOLEIC_ACID	metabolite_999947417	0.270064	1.66979	0.0952754	1011	0.952151	0.813884
LINOLEIC_ACID	metabolite_100000743	0.254524	1.6698	0.0952749	1005	0.952151	0.813884
EPA	metabolite_100015838	0.0381791	1.66994	0.0951481	1460	0.999424	0.813884
BASOPHILS	metabolite_999946511	-0.0425602	-1.67004	0.0951306	1444	0.537927	0.813884
IL_8	metabolite_100021784	-1.31622	-1.67015	0.0950996	1506	0.635528	0.813884
QUICKI	metabolite_100006191	0.00248902	1.67008	0.0951237	1432	0.687872	0.813884
ADIPONECTIN_SERUM	metabolite_1648	0.544435	1.67007	0.0951565	1260	0.996066	0.813884
ARACHIDONICACID	metabolite_100020361	0.186081	1.66948	0.0952636	1308	0.817718	0.813884
CHOLESTEROL_TOTAL	metabolite_100000792	3.16148	1.66953	0.0952247	1492	0.609508	0.813884
ZINC	metabolite_923	-21.1206	-1.67073	0.0950738	1063	0.766146	0.813884
HDLCHOLDIRECT	metabolite_100000773	-1.38818	-1.66988	0.0951548	1494	0.702369	0.813884
A_GRATIO	metabolite_100022127	-0.0227914	-1.66965	0.0952013	1491	0.763793	0.813884
COPPER_RBC	metabolite_100003240	0.0157646	1.67207	0.0952709	426	0.627008	0.813884
ASAT_SGOT_	metabolite_100005466	-0.607048	-1.67026	0.0950761	1519	0.992147	0.813884
MPV	metabolite_100001614	0.153815	1.67176	0.0952311	490	0.793131	0.813884
ALBUMIN	metabolite_100005384	-0.022837	-1.66953	0.0952217	1511	0.588515	0.813884
DPA	metabolite_100001733	0.0231867	1.67083	0.0950731	1002	0.996459	0.813884
ARACHIDONICACID	metabolite_999949637	0.170658	1.67046	0.0950478	1442	0.817718	0.813884
GLUCOSE	metabolite_100002227	1.50714	1.66933	0.0952969	1293	0.809207	0.813973
LDLSMALL	metabolite_100020493	25.3578	1.66917	0.095317	1356	0.929908	0.813983
BILIRUBIN_INDIRECT	metabolite_999946700	0.0363524	1.67132	0.0953248	484	0.914552	0.813983
UREANITROGEN	metabolite_100010916	0.300036	1.66911	0.0953202	1406	0.734899	0.813983
PROTEIN_TOTALSERUM	metabolite_999952502	-0.0354153	-1.66889	0.0953479	1513	0.762315	0.814015
INSULIN	metabolite_100021760	0.623219	1.66903	0.095338	1392	0.502079	0.814015
MPV	metabolite_100000447	-0.170606	-1.67148	0.0953554	444	0.793131	0.814015
ALKALINEPHOSPHATASE	metabolite_1242	1.74473	1.66859	0.0954095	1501	0.582961	0.814067
OXLDL	metabolite_439	1.47777	1.66908	0.0954125	1022	0.882776	0.814067
PAI_1ANTIGEN_QNT	metabolite_358	5.52747	1.67095	0.0953936	488	0.634695	0.814067
TOTALNEUTROPHILSAB	metabolite_100001868	-0.0966221	-1.66857	0.095415	1491	0.756925	0.814067
LINOLEIC_ACID	metabolite_1539	-0.258683	-1.6691	0.0954108	1011	0.952151	0.814067
MPV	metabolite_537	-0.164871	-1.67103	0.0953737	491	0.793131	0.814067
EOSINOPHILSABSOLUTE	metabolite_999947818	0.0108606	1.66855	0.0954768	1174	0.940889	0.814518
SUPEROXDISMUTSOD	metabolite_100020262	-4.68826	-1.67052	0.0954902	479	0.99774	0.814555
ZINC	metabolite_100022008	-18.4004	-1.668	0.0955435	1395	0.766146	0.814781
TOTALNEUTROPHILS	metabolite_100009272	0.75104	1.66794	0.0955377	1500	0.430586	0.814781
COPPER_RBC	metabolite_100001452	-0.0196392	-1.67033	0.0955395	472	0.627008	0.814781
GLYCOHEMOGLOBINA1C	metabolite_100008904	0.0408512	1.66781	0.0955641	1496	0.841832	0.814838
LDLSMALL	metabolite_999948094	25.9766	1.66797	0.0955681	1284	0.929908	0.814838
BASOPHILS	metabolite_100015594	0.0457251	1.66797	0.0955966	1159	0.537927	0.814904
ZINC_RBC	metabolite_100001550	0.267912	1.67004	0.0956054	466	0.919498	0.814904
ARSENIC_BLOOD	metabolite_100003271	-0.350937	-1.66983	0.095618	486	0.647929	0.814904
BASOPHILS	metabolite_100005350	0.0411139	1.66757	0.0956109	1508	0.537927	0.814904
GLUCOSE	metabolite_100004575	1.43218	1.66759	0.0956205	1413	0.809207	0.814904
FERRITIN	metabolite_480	-9.81868	-1.66739	0.0956481	1497	0.618982	0.815062
LDLMEDIUM	metabolite_100002876	14.2641	1.66992	0.0956633	445	0.88181	0.815116
ZINC_RBC	metabolite_999952870	0.248502	1.6702	0.0956858	403	0.919498	0.815231
BUN_CREATRATIO	metabolite_100004541	0.361085	1.66479	0.0961689	1482	0.651221	0.815294
ALBUMIN	metabolite_923	-0.0263908	-1.66522	0.0961451	1153	0.588515	0.815294
LPIR_SCORE	metabolite_1105	1.74948	1.66549	0.0961222	1033	0.671451	0.815294
VITAMIND3_25_OH	metabolite_1135	3.09146	1.6706	0.0957423	347	0.998909	0.815294
A_GRATIO	metabolite_1648	-0.024675	-1.665	0.0961638	1264	0.763793	0.815294
GGT	metabolite_100005371	2.09594	1.6656	0.0960187	1400	0.625777	0.815294
COPPER_RBC	metabolite_999946701	-0.0188078	-1.66827	0.0959245	487	0.627008	0.815294
PROTEIN_TOTALSERUM	metabolite_892	-0.0344291	-1.66521	0.0960852	1483	0.762315	0.815294
RDW	metabolite_100001403	-0.0789685	-1.66536	0.0960618	1436	0.994518	0.815294
MONOCYTESABSOLUTE	metabolite_100008998	-0.0110763	-1.66621	0.0958798	1521	0.853264	0.815294
TOTALNEUTROPHILS	metabolite_999946515	0.758452	1.66563	0.096007	1436	0.430698	0.815294
LYMPHOCYTES	metabolite_252	-0.705873	-1.66524	0.0960769	1490	0.601287	0.815294
MPV	metabolite_823	0.211034	1.66732	0.0961161	486	0.793131	0.815294
ALAT_SGPT_	metabolite_330	-1.17674	-1.66667	0.0957912	1493	0.993253	0.815294
HOMA_IR	metabolite_35	0.2171	1.66607	0.0959202	1431	0.761858	0.815294
QUICKI	metabolite_100022005	-0.00239669	-1.66628	0.0958716	1483	0.688145	0.815294
MONOCYTES	metabolite_1084	-0.166059	-1.66625	0.0958733	1508	0.561364	0.815294
CHLORIDE	metabolite_1053	-0.235077	-1.66648	0.0958793	1210	0.883506	0.815294
ALKALINEPHOSPHATASE	metabolite_100015967	-1.64801	-1.66558	0.0960099	1485	0.582961	0.815294
HDLPARTICLENUMBER	metabolite_100015838	0.618988	1.66521	0.0961855	1009	0.653174	0.815294
CARBONDIOXIDE_CO2_	metabolite_100021707	-0.194066	-1.66473	0.0961788	1490	0.899622	0.815294
GGT	metabolite_100015833	2.16874	1.66606	0.0959373	1340	0.625777	0.815294
LPIR_SCORE	metabolite_297	1.80828	1.6657	0.096083	1026	0.671451	0.815294
ZINC_RBC	metabolite_100009025	0.297321	1.66908	0.0957684	484	0.919498	0.815294
ALBUMIN	metabolite_100015586	0.0233903	1.66499	0.0961234	1512	0.588515	0.815294
SUPEROXDISMUTSOD	metabolite_100009122	4.6612	1.66875	0.0958381	482	0.99774	0.815294
LYMPHOCYTESABSOLUTE	metabolite_100001193	-0.046832	-1.66574	0.0959754	1504	0.612849	0.815294
PROTEIN_TOTALSERUM	metabolite_229	-0.0344956	-1.66549	0.0960255	1504	0.762315	0.815294
EOSINOPHILSABSOLUTE	metabolite_100021015	0.0103503	1.66533	0.0960923	1288	0.940889	0.815294
DHA	metabolite_815	-0.0698172	-1.66667	0.0957954	1464	0.99798	0.815294
OMEGA_3_TOTAL	metabolite_999946428	0.11914	1.66559	0.0961143	999	0.916729	0.815294
PHOSPHORUSINORGANIC	metabolite_100006082	-0.0664569	-1.66783	0.0960106	489	0.995934	0.815294
A_GRATIO	metabolite_482	-0.022628	-1.66572	0.0959811	1497	0.763793	0.815294
METHYLMALONICACID	metabolite_100001051	8.13571	1.66673	0.0957789	1506	0.520463	0.815294
VITAMIND_25_OHTOT	metabolite_100000781	1.27301	1.66643	0.0958369	1509	0.765137	0.815294
HDLLARGE	metabolite_999947788	-226.669	-1.66902	0.0958317	451	0.999056	0.815294
OMEGA_6_OMEGA_3RATIO	metabolite_234	-0.214574	-1.66475	0.0961767	1483	0.999759	0.815294
MANGANESE_SERUM	metabolite_100002060	0.0353539	1.66846	0.0958851	489	0.999705	0.815294
A_GRATIO	metabolite_100010941	-0.0223069	-1.66588	0.095946	1512	0.763793	0.815294
GLUCOSE	metabolite_100001651	1.36471	1.66606	0.0959228	1431	0.809207	0.815294
MONOCYTES	metabolite_999952501	0.169915	1.66478	0.0961676	1502	0.561364	0.815294
ARACHIDONICACID	metabolite_100001605	0.16807	1.66687	0.0957566	1468	0.817718	0.815294
BASOPHILS	metabolite_100009021	-0.0421708	-1.6653	0.0960619	1509	0.537927	0.815294
ALKALINEPHOSPHATASE	metabolite_100020550	1.72917	1.66563	0.096008	1429	0.582961	0.815294
LDLMEDIUM	metabolite_182	-13.8408	-1.66928	0.0957246	487	0.88181	0.815294
RDW	metabolite_197	0.0823096	1.66499	0.0961419	1390	0.994518	0.815294
PAI_1ANTIGEN_QNT	metabolite_100002927	5.31452	1.66763	0.0960825	467	0.634695	0.815294
LYMPHOCYTESABSOLUTE	metabolite_482	0.0474625	1.66568	0.0959895	1496	0.612849	0.815294
BASOPHILS	metabolite_62	-0.0433414	-1.66637	0.0958768	1333	0.537927	0.815294
CARBONDIOXIDE_CO2_	metabolite_212	0.188736	1.66546	0.0960378	1461	0.899622	0.815294
LDL_CHOLCALCULATION	metabolite_100002029	3.01033	1.66541	0.0960562	1410	0.769164	0.815294
POTASSIUM	metabolite_100005864	-0.027732	-1.66508	0.0961124	1465	0.923978	0.815294
PLATELETCOUNTTHOUSAND	metabolite_100008957	4.85774	1.66506	0.0961119	1503	0.870666	0.815294
HEMOGLOBIN	metabolite_999946259	-0.0869857	-1.66672	0.0957825	1495	0.998595	0.815294
FERRITIN	metabolite_376	-10.1723	-1.66539	0.0960454	1503	0.618982	0.815294
MCV	metabolite_100021712	0.423613	1.66481	0.0961968	1290	0.997538	0.815314
OMEGA_3_TOTAL	metabolite_100009225	-0.115758	-1.66489	0.0962456	1025	0.916729	0.815652
FOLICACID_SERUM	metabolite_100000706	0.59249	1.66429	0.096266	1494	0.941915	0.815749
LDL_CHOLCALCULATION	metabolite_100001593	-2.88873	-1.66422	0.0962817	1486	0.769164	0.815806
MCV	metabolite_100000924	-0.401598	-1.66409	0.0963058	1495	0.997538	0.81591
LDL_SIZE	metabolite_100003473	-0.0483447	-1.6643	0.0963119	1221	0.783427	0.81591
URICACID	metabolite_100003260	0.0930586	1.66407	0.0963221	1418	0.735343	0.815921
LDLSMALL	metabolite_100002183	24.8439	1.66406	0.0963739	1158	0.929908	0.816208
EPA	metabolite_197	0.0408577	1.6639	0.0963674	1354	0.999424	0.816208
LYMPHOCYTESABSOLUTE	metabolite_100001566	0.0457211	1.66363	0.0963949	1514	0.612849	0.816291
HOMOCYSTEINE_SERUM	metabolite_999946521	0.275521	1.66374	0.0964107	1286	0.409745	0.816291
HDLCHOLDIRECT	metabolite_100001170	-1.40105	-1.66358	0.0964054	1516	0.702369	0.816291
COPPER_RBC	metabolite_100010940	-0.0162521	-1.66573	0.096439	481	0.627008	0.816304
LPIR_SCORE	metabolite_482	1.97253	1.66403	0.0964222	1009	0.671451	0.816304
TriglycerideHDLRatio	metabolite_999946616	0.135455	1.66347	0.0964327	1482	0.289298	0.816304
MCV	metabolite_999946645	-0.417362	-1.66087	0.0969578	1452	0.997538	0.81631
TOTALNEUTROPHILS	metabolite_100001452	-0.785017	-1.66135	0.0968803	1339	0.432613	0.81631
ADIPONECTIN_SERUM	metabolite_100020378	-0.57158	-1.6611	0.0969607	1187	0.996066	0.81631
IL_6	metabolite_100001211	1.7171	1.66041	0.0970779	1292	0.334763	0.81631
EOSINOPHILSABSOLUTE	metabolite_100006121	0.0113171	1.66052	0.097081	1174	0.940889	0.81631
CREATININEENZ_SER	metabolite_999946977	-0.00305933	-1.66077	0.0969708	1504	0.666416	0.81631
MONOCYTESABSOLUTE	metabolite_100001856	-0.0113078	-1.66098	0.0969283	1500	0.853264	0.81631
MCV	metabolite_100001668	-0.40847	-1.65998	0.0971307	1500	0.997538	0.81631
OMEGA_3_TOTAL	metabolite_100009378	-0.109606	-1.66013	0.0971967	1029	0.916729	0.81631
ASAT_SGOT_	metabolite_811	0.613971	1.66088	0.0969471	1510	0.992147	0.81631
IL_6	metabolite_100001734	-1.52294	-1.66228	0.0966701	1484	0.334548	0.81631
IL_6	metabolite_100003271	-1.48549	-1.66301	0.0965235	1487	0.334548	0.81631
CALCIUM	metabolite_100001393	-0.029572	-1.6597	0.0971881	1490	0.725337	0.81631
SUPEROXDISMUTSOD	metabolite_100021324	4.79506	1.66397	0.0967796	489	0.99774	0.81631
IL_8	metabolite_100000802	1.23885	1.66019	0.097089	1490	0.637345	0.81631
TNF_ALPHA	metabolite_100001392	-0.138884	-1.66142	0.0968429	1488	0.999514	0.81631
TRIGLYCERIDES	metabolite_100001022	4.90959	1.65939	0.0972466	1508	0.343912	0.81631
WHITECELLCOUNT	metabolite_999946384	0.123702	1.66167	0.0967879	1513	0.876441	0.81631
TRIGLYCERIDES	metabolite_100008914	4.85906	1.65984	0.0971556	1513	0.343912	0.81631
CARBONDIOXIDE_CO2_	metabolite_100008903	0.191715	1.66311	0.0964994	1511	0.899622	0.81631
MCHC	metabolite_100001416	-0.0719132	-1.66256	0.0966156	1477	0.997408	0.81631
ANTIOXIDCAP_TOTAL	metabolite_999946601	60.8282	1.66447	0.0966819	487	0.999247	0.81631
BASOPHILS	metabolite_100004542	0.0406939	1.65991	0.0971488	1467	0.537927	0.81631
OMEGA_3_TOTAL	metabolite_100009335	-0.123931	-1.66294	0.0967299	788	0.916729	0.81631
TOTALNEUTROPHILSAB	metabolite_572	0.099726	1.66178	0.0967688	1501	0.756925	0.81631
WHITECELLCOUNT	metabolite_1090	0.127023	1.66293	0.0965372	1504	0.876441	0.81631
LEAD_BLOOD	metabolite_100006082	0.085697	1.6627	0.0965854	1491	0.912258	0.81631
TNF_ALPHA	metabolite_100010930	0.139287	1.66022	0.0970844	1486	0.999514	0.81631
CREATININEENZ_SER	metabolite_999953157	-0.0030582	-1.6622	0.0967094	1345	0.666416	0.81631
LEAD_BLOOD	metabolite_999946673	0.0978071	1.66233	0.0967087	1209	0.912258	0.81631
EPA	metabolite_100009181	0.0388746	1.66193	0.0967443	1453	0.999424	0.81631
ZINC	metabolite_100022003	-18.9226	-1.6632	0.0964997	1394	0.766146	0.81631
MONOCYTESABSOLUTE	metabolite_100009345	-0.0118114	-1.66312	0.0965108	1419	0.853264	0.81631
CARBONDIOXIDE_CO2_	metabolite_100000463	0.189379	1.66301	0.0965229	1492	0.899622	0.81631
EOSINOPHILSABSOLUTE	metabolite_100019975	-0.0100184	-1.65983	0.0971595	1496	0.940889	0.81631
LPIR_SCORE	metabolite_999947790	-2.40907	-1.66116	0.0971352	705	0.671451	0.81631
EOSINOPHILS	metabolite_100002070	-0.179511	-1.66083	0.0969697	1428	0.714973	0.81631
FERRITIN	metabolite_100009026	-10.1493	-1.66031	0.097063	1499	0.618982	0.81631
VITAMIND_25_OHTOT	metabolite_100002951	-1.27832	-1.66057	0.0970101	1508	0.765137	0.81631
OMEGA_6_TOTAL	metabolite_35	0.302115	1.66092	0.0970616	957	0.997951	0.81631
HDLLARGE	metabolite_100010895	322.742	1.66162	0.097278	470	0.999056	0.81631
HDLLARGE	metabolite_339	-222.078	-1.66579	0.0964609	459	0.999056	0.81631
LPIR_SCORE	metabolite_999952877	1.85235	1.66165	0.0969106	974	0.671451	0.81631
GLOBULIN	metabolite_100020234	0.0288362	1.66262	0.0966492	1222	0.807805	0.81631
LYMPHOCYTESABSOLUTE	metabolite_100010950	-0.0535961	-1.66243	0.0966756	1273	0.612849	0.81631
TriglycerideHDLRatio	metabolite_796	0.147931	1.65964	0.0971993	1493	0.290698	0.81631
CRPHIGHSENSITIVITY	metabolite_100015832	-0.508739	-1.66079	0.096998	1308	0.630812	0.81631
HDLPARTICLENUMBER	metabolite_100005384	-0.627296	-1.66161	0.0969013	1022	0.653174	0.81631
GLOBULIN	metabolite_100009004	-0.0272151	-1.65997	0.0971314	1504	0.807805	0.81631
OMEGA_3INDEX	metabolite_815	-0.104945	-1.66045	0.0970404	1464	0.999863	0.81631
REDCELLCOUNT	metabolite_100001992	0.0310142	1.66179	0.0967667	1499	0.999304	0.81631
REDCELLCOUNT	metabolite_100001313	0.0305233	1.65936	0.0972537	1510	0.999304	0.81631
PLATELETCOUNTTHOUSAND	metabolite_100009038	-4.79672	-1.66079	0.0969652	1507	0.870666	0.81631
ALBUMIN	metabolite_100003473	-0.0249085	-1.65956	0.0972629	1223	0.588515	0.81631
METHYLMALONICACID	metabolite_112	7.85794	1.66077	0.0969696	1504	0.520463	0.81631
URICACID	metabolite_999949883	0.0944474	1.66187	0.0967671	1390	0.735343	0.81631
LDLSMALL	metabolite_100003901	23.1829	1.65924	0.0972775	1509	0.929908	0.81631
QUICKI	metabolite_100020205	0.00232583	1.66079	0.0969677	1491	0.690895	0.81631
LDLPARTICLENUMBER	metabolite_999949883	36.6755	1.66048	0.0970455	1391	0.914831	0.81631
RDW	metabolite_100001253	-0.0792035	-1.65941	0.0972515	1450	0.994518	0.81631
URICACID	metabolite_100020219	-0.0890815	-1.65974	0.0971749	1516	0.735343	0.81631
MERCURY_BLOOD	metabolite_999947671	-0.258253	-1.66094	0.0969351	1507	0.799812	0.81631
MAGNESIUM_SERUM	metabolite_999946590	-0.0164588	-1.66163	0.0969094	987	0.764574	0.81631
RDW	metabolite_100009332	0.0787859	1.66198	0.096734	1465	0.994518	0.81631
CHOLESTEROL_TOTAL	metabolite_100001590	3.34599	1.66278	0.0965961	1324	0.609508	0.81631
HDLCHOLDIRECT	metabolite_100001541	-1.40392	-1.66021	0.0970818	1511	0.702369	0.81631
LDL_CHOLCALCULATION	metabolite_100001658	-2.93256	-1.65924	0.0972838	1461	0.769164	0.81631
UREANITROGEN	metabolite_999947820	0.290186	1.66024	0.0970782	1499	0.734899	0.81631
UREANITROGEN	metabolite_999947417	0.287372	1.66282	0.0965602	1496	0.734899	0.81631
BUN_CREATRATIO	metabolite_100005372	-0.35129	-1.66071	0.0969907	1445	0.651221	0.81631
CHLORIDE	metabolite_100009138	-0.201407	-1.66086	0.0969494	1520	0.883506	0.81631
COPPER_RBC	metabolite_100000639	0.013637	1.66405	0.0968266	448	0.627008	0.81631
GLOBULIN	metabolite_100015745	0.0265588	1.65996	0.0971333	1510	0.807805	0.81631
BASOPHILS	metabolite_100008989	0.0405803	1.6616	0.0968019	1510	0.537927	0.81631
ALKALINEPHOSPHATASE	metabolite_100001551	-1.6871	-1.66143	0.0968376	1507	0.582961	0.81631
INSULIN	metabolite_100000808	-0.596565	-1.6605	0.0970337	1448	0.507332	0.81631
ALKALINEPHOSPHATASE	metabolite_100001423	1.65243	1.6601	0.0971033	1513	0.582961	0.81631
COPPER_RBC	metabolite_100006098	-0.0174423	-1.66542	0.0964958	484	0.627008	0.81631
BILIRUBIN_TOTAL	metabolite_100021000	-0.0242309	-1.66266	0.0965933	1495	0.577023	0.81631
MERCURY_BLOOD	metabolite_100009008	0.247302	1.66197	0.0967302	1496	0.799812	0.81631
SODIUM	metabolite_100001022	-0.186165	-1.66285	0.0965529	1509	0.964287	0.81631
MCH	metabolite_100020205	-0.153202	-1.66242	0.0966411	1488	0.997763	0.81631
OMEGA_3INDEX	metabolite_999946639	0.114363	1.66277	0.0966242	1199	0.999863	0.81631
BASOPHILSABSOLUTE	metabolite_100015966	0.00284362	1.66277	0.0965728	1472	0.991676	0.81631
IL_8	metabolite_999946521	-1.39729	-1.65936	0.0972911	1281	0.637345	0.81631
EOSINOPHILS	metabolite_100019972	-0.182846	-1.66289	0.0965589	1415	0.714973	0.81631
HDLPARTICLENUMBER	metabolite_999946417	0.628577	1.66008	0.097211	1016	0.653174	0.81631
LYMPHOCYTES	metabolite_1084	-0.668222	-1.66266	0.09659	1508	0.601287	0.81631
BILIRUBIN_INDIRECT	metabolite_1221	0.0437427	1.6643	0.0967156	488	0.918798	0.81631
MERCURY_BLOOD	metabolite_100006614	-0.261144	-1.66056	0.0970134	1493	0.799812	0.81631
LPIR_SCORE	metabolite_100001540	-1.85688	-1.66083	0.0970608	1013	0.671451	0.81631
POTASSIUM	metabolite_100020545	-0.0317608	-1.65971	0.0972606	1108	0.923978	0.81631
MPV	metabolite_444	-0.220173	-1.66296	0.0969823	488	0.793131	0.81631
ALAT_SGPT_	metabolite_100000657	-1.16252	-1.65921	0.0972867	1488	0.993253	0.81631
LYMPHOCYTES	metabolite_100010930	-0.690527	-1.66162	0.0968016	1491	0.601287	0.81631
ARACHIDONICACID	metabolite_999946616	0.170825	1.65915	0.0973047	1444	0.817718	0.816349
HOMOCYSTEINE_SERUM	metabolite_100010925	0.271379	1.65861	0.0974419	1288	0.41232	0.816572
HEMOGLOBIN	metabolite_100008989	-0.0877114	-1.65841	0.0974451	1510	0.998595	0.816572
CHOLESTEROL_TOTAL	metabolite_100004509	3.31242	1.65853	0.0974345	1413	0.609508	0.816572
MERCURY_BLOOD	metabolite_100009025	0.26534	1.65866	0.0973971	1492	0.799812	0.816572
EOSINOPHILSABSOLUTE	metabolite_100009004	-0.0101433	-1.65886	0.0973545	1501	0.940889	0.816572
HEMOGLOBIN	metabolite_100001393	-0.088518	-1.65841	0.0974476	1487	0.998595	0.816572
OMEGA_6_TOTAL	metabolite_100005673	-0.308106	-1.65892	0.0974478	1009	0.997951	0.816572
ALAT_SGPT_	metabolite_100019975	1.18063	1.65859	0.0974092	1498	0.993253	0.816572
PROTEIN_TOTALSERUM	metabolite_100000042	-0.0351899	-1.6588	0.0973682	1500	0.762315	0.816572
INSULIN	metabolite_100008904	0.602345	1.65873	0.0973825	1496	0.507332	0.816572
HEMATOCRIT	metabolite_100020631	0.281741	1.65879	0.0974244	1190	0.999484	0.816572
MPV	metabolite_100006295	0.180204	1.66118	0.0973474	483	0.793131	0.816572
URICACID	metabolite_100010955	-0.093166	-1.65843	0.0974443	1478	0.735343	0.816572
PAI_1ANTIGEN_QNT	metabolite_999947671	-4.49319	-1.66044	0.0974866	490	0.634695	0.816746
BILIRUBIN_TOTAL	metabolite_803	0.0237066	1.65821	0.0974845	1507	0.577023	0.816746
LDLPARTICLENUMBER	metabolite_100001452	37.2048	1.65813	0.0975273	1340	0.914831	0.817012
FERRITIN	metabolite_100001398	10.5657	1.65699	0.0977802	1229	0.618982	0.817031
LPIR_SCORE	metabolite_100010925	1.76261	1.65488	0.0983155	870	0.671451	0.817031
MONOCYTESABSOLUTE	metabolite_100009025	-0.0114305	-1.65588	0.0979582	1492	0.853264	0.817031
A_GRATIO	metabolite_231	0.0218388	1.65777	0.097574	1509	0.767384	0.817031
BILIRUBIN_DIRECT	metabolite_100020214	-0.0104576	-1.65913	0.09784	433	0.982671	0.817031
ZINC_RBC	metabolite_100000263	-0.26537	-1.65966	0.0976494	486	0.919498	0.817031
CALCIUM	metabolite_999947642	-0.0306411	-1.65556	0.0980236	1490	0.725337	0.817031
LYMPHOCYTESABSOLUTE	metabolite_100001229	-0.0462883	-1.65404	0.0983311	1495	0.612849	0.817031
ADIPONECTIN_SERUM	metabolite_100001409	0.472097	1.6575	0.097632	1487	0.996066	0.817031
EPA_AA	metabolite_100010922	0.0218108	1.65414	0.0983176	1455	0.99048	0.817031
A_GRATIO	metabolite_100009162	0.0221207	1.65468	0.0981998	1513	0.767384	0.817031
LYMPHOCYTESABSOLUTE	metabolite_100000706	-0.0471075	-1.65594	0.0979447	1500	0.612849	0.817031
FERRITIN	metabolite_100009125	9.69322	1.65773	0.0975909	1453	0.618982	0.817031
BASOPHILS	metabolite_100000966	0.0453856	1.65704	0.0977924	1135	0.538414	0.817031
CALCIUM	metabolite_999946295	-0.0295501	-1.6569	0.0977541	1484	0.725337	0.817031
LYMPHOCYTES	metabolite_100002253	0.683329	1.65671	0.0978027	1408	0.603636	0.817031
LYMPHOCYTESABSOLUTE	metabolite_100009394	-0.0459152	-1.65612	0.097914	1467	0.612849	0.817031
MONOCYTESABSOLUTE	metabolite_100009227	-0.0114197	-1.65403	0.0983368	1473	0.853264	0.817031
BILIRUBIN_DIRECT	metabolite_100010930	0.0101318	1.65668	0.0982574	481	0.982671	0.817031
LPIR_SCORE	metabolite_1090	1.75886	1.65613	0.0980079	1022	0.671451	0.817031
BILIRUBIN_DIRECT	metabolite_100021707	-0.0105711	-1.65692	0.0982	487	0.982671	0.817031
ALBUMIN	metabolite_100000265	-0.0222476	-1.65582	0.0979703	1497	0.588515	0.817031
LINOLEIC_ACID	metabolite_197	-0.291261	-1.65771	0.097729	903	0.952151	0.817031
TRIGLYCERIDES	metabolite_1518	5.06573	1.65505	0.098128	1489	0.345767	0.817031
LDLSMALL	metabolite_100006370	-22.8399	-1.6549	0.0981536	1520	0.929908	0.817031
GLUTATHIONE_TOTAL	metabolite_100021374	-7.53851	-1.6566	0.0980777	674	0.936591	0.817031
LDLSMALL	metabolite_100022006	24.2147	1.65404	0.0983291	1506	0.929908	0.817031
DPA	metabolite_424	0.0212026	1.65713	0.0978031	1028	0.996459	0.817031
QUICKI	metabolite_100009015	-0.00234319	-1.65653	0.0978251	1501	0.691917	0.817031
GLUCOSE	metabolite_1141	-1.38733	-1.65696	0.0977449	1454	0.809207	0.817031
HOMA_IR	metabolite_100015971	0.20377	1.65749	0.0976286	1518	0.761878	0.817031
IL_8	metabolite_266	1.32699	1.65691	0.0977488	1497	0.637345	0.817031
LDL_CHOLCALCULATION	metabolite_100002008	-3.30788	-1.65692	0.097811	1151	0.769164	0.817031
ALKALINEPHOSPHATASE	metabolite_1254	1.64079	1.65484	0.0981683	1502	0.582961	0.817031
LDL_CHOLCALCULATION	metabolite_100008980	2.86985	1.65705	0.0977193	1510	0.769164	0.817031
SUPEROXDISMUTSOD	metabolite_100015837	4.84566	1.65968	0.0976409	488	0.99774	0.817031
MAGNESIUM_SERUM	metabolite_100005996	0.0161598	1.65638	0.0979579	1017	0.764574	0.817031
MCV	metabolite_999946466	0.478097	1.65461	0.098282	1145	0.997538	0.817031
MCV	metabolite_799	-0.402997	-1.65493	0.0981486	1505	0.997538	0.817031
GLOBULIN	metabolite_100008991	-0.0268147	-1.65462	0.0982122	1503	0.807805	0.817031
LDL_SIZE	metabolite_100009067	-0.0494425	-1.6568	0.0978258	1195	0.783427	0.817031
VITAMIND3_25_OH	metabolite_999947650	2.46506	1.65681	0.0982232	487	0.998909	0.817031
PROTEIN_TOTALSERUM	metabolite_100001102	0.0335931	1.65433	0.0982728	1497	0.762315	0.817031
METHYLMALONICACID	metabolite_100020478	-7.53311	-1.65522	0.0980907	1501	0.520463	0.817031
ALBUMIN	metabolite_100000042	-0.022948	-1.65632	0.0978689	1500	0.588515	0.817031
COPPER_RBC	metabolite_100001403	-0.0158925	-1.65638	0.0983292	473	0.627008	0.817031
HDLPARTICLENUMBER	metabolite_100005834	-0.585447	-1.65764	0.0977108	995	0.653174	0.817031
CHOLESTEROL_TOTAL	metabolite_999949681	3.17907	1.65672	0.0977867	1503	0.609508	0.817031
SODIUM	metabolite_100001251	0.186936	1.65789	0.0975475	1523	0.964287	0.817031
ARACHIDONICACID	metabolite_409	0.169856	1.65535	0.0980681	1472	0.817718	0.817031
CHOLESTEROL_TOTAL	metabolite_1083	3.07292	1.65736	0.0976562	1509	0.609508	0.817031
UREANITROGEN	metabolite_100002026	-0.289998	-1.65632	0.0978706	1490	0.734899	0.817031
ARSENIC_BLOOD	metabolite_100009014	0.390382	1.65632	0.0983211	488	0.656961	0.817031
BUN_CREATRATIO	metabolite_100001426	0.353599	1.65526	0.0980927	1442	0.651221	0.817031
CHOLESTEROL_TOTAL	metabolite_100006296	-3.09464	-1.65683	0.0977649	1506	0.609508	0.817031
UREANITROGEN	metabolite_1025	0.285874	1.65418	0.0983027	1500	0.734899	0.817031
HDLCHOLDIRECT	metabolite_100006298	1.39435	1.65506	0.0981251	1498	0.702369	0.817031
HDLCHOLDIRECT	metabolite_100004575	1.46719	1.65777	0.0975888	1412	0.702369	0.817031
COPPER_RBC	metabolite_100006361	-0.0164531	-1.65907	0.0977623	489	0.627008	0.817031
TriglycerideHDLRatio	metabolite_100001577	0.158966	1.65448	0.0982764	1290	0.293015	0.817031
OXLDL	metabolite_100000792	1.49927	1.6549	0.0982613	1007	0.882776	0.817031
CRPHIGHSENSITIVITY	metabolite_1128	-0.47697	-1.65633	0.0978642	1516	0.632202	0.817031
ALKALINEPHOSPHATASE	metabolite_100009028	1.72844	1.65467	0.0982035	1500	0.582961	0.817031
HDLCHOLDIRECT	metabolite_100015689	-1.39367	-1.65781	0.097581	1414	0.702369	0.817031
MCV	metabolite_798	-0.443123	-1.65574	0.0980291	1247	0.997538	0.817031
OMEGA_3_TOTAL	metabolite_100019794	-0.088862	-1.65671	0.0978876	1027	0.916729	0.817031
IL_6	metabolite_999946707	-0.273848	-1.65691	0.0977524	1476	0.335894	0.817031
OMEGA_3_TOTAL	metabolite_999946510	-0.1304	-1.65481	0.0983337	863	0.916729	0.817031
MONOCYTES	metabolite_100006367	-0.168597	-1.65449	0.0982391	1498	0.567747	0.817031
TOTALNEUTROPHILSAB	metabolite_439	0.0965674	1.6562	0.0978906	1514	0.756925	0.817031
TOTALNEUTROPHILSAB	metabolite_376	0.100689	1.65555	0.0980235	1503	0.756925	0.817031
LEAD_BLOOD	metabolite_100006293	-0.0861078	-1.65571	0.0979928	1490	0.912258	0.817031
OMEGA_3_TOTAL	metabolite_999947977	-0.137794	-1.65868	0.0976118	743	0.916729	0.817031
OXLDL	metabolite_339	1.57041	1.65603	0.098056	936	0.882776	0.817031
ANTIOXIDCAP_TOTAL	metabolite_100001956	-65.1142	-1.65989	0.0976014	487	0.999247	0.817031
ZINC	metabolite_100001022	-18.3364	-1.65601	0.0979471	1401	0.766146	0.817031
MCHC	metabolite_445	-0.0743923	-1.65567	0.0979993	1504	0.997408	0.817031
ASAT_SGOT_	metabolite_999952504	0.672327	1.65447	0.0983152	1123	0.992147	0.817031
TOTALNEUTROPHILSAB	metabolite_100000846	-0.0996375	-1.65517	0.0981033	1485	0.756925	0.817031
HOMOCYSTEINE_SERUM	metabolite_340	0.240518	1.65438	0.0982604	1513	0.413975	0.817031
ZINC	metabolite_100002009	18.0753	1.65486	0.0981841	1376	0.766146	0.817031
LINOLEIC_ACID	metabolite_100015967	0.266703	1.65496	0.098244	1020	0.952151	0.817031
WHITECELLCOUNT	metabolite_100009051	-0.12463	-1.65461	0.0982138	1507	0.876441	0.817031
ASAT_SGOT_	metabolite_342	0.608284	1.65504	0.098125	1523	0.992147	0.817031
LEAD_BLOOD	metabolite_100009138	-0.0854701	-1.65598	0.0979355	1508	0.912258	0.817031
BILIRUBIN_TOTAL	metabolite_2054	-0.0235354	-1.65735	0.0976592	1512	0.577023	0.817031
OMEGA_3_TOTAL	metabolite_999946259	-0.108704	-1.65682	0.0978705	1015	0.916729	0.817031
POTASSIUM	metabolite_445	0.0283942	1.65774	0.09758	1506	0.923978	0.817031
LDL_SIZE	metabolite_999946355	-0.0485149	-1.65623	0.097964	1106	0.783427	0.817031
CARBONDIOXIDE_CO2_	metabolite_1111	0.18986	1.65687	0.0977556	1515	0.899622	0.817031
RDW	metabolite_100009124	-0.0780838	-1.65286	0.0985711	1500	0.994518	0.817064
BUN_CREATRATIO	metabolite_1242	0.365144	1.65315	0.0985108	1501	0.651221	0.817064
LDL_CHOLCALCULATION	metabolite_100020205	-2.82932	-1.65357	0.0984276	1486	0.769164	0.817064
SODIUM	metabolite_100020578	-0.184743	-1.65358	0.0984299	1456	0.964287	0.817064
ALBUMIN	metabolite_100001383	0.0223071	1.65329	0.0984849	1496	0.588515	0.817064
PLATELETCOUNTTHOUSAND	metabolite_444	4.7707	1.65337	0.098469	1489	0.870666	0.817064
HDLCHOLDIRECT	metabolite_100001557	1.31478	1.65253	0.0986377	1500	0.702369	0.817064
PROTEIN_TOTALSERUM	metabolite_566	-0.0383759	-1.65298	0.0985481	1484	0.762315	0.817064
RDW	metabolite_1442	0.0762322	1.65365	0.0984079	1513	0.994518	0.817064
LEAD_BLOOD	metabolite_1489	-0.0879074	-1.65278	0.0985893	1492	0.912258	0.817064
LDL_SIZE	metabolite_563	0.0437722	1.65254	0.0986366	1495	0.783427	0.817064
OMEGA_3INDEX	metabolite_100005717	-0.108113	-1.65298	0.0985832	1275	0.999863	0.817064
PROTEIN_TOTALSERUM	metabolite_100019978	0.0350136	1.65315	0.0985112	1505	0.762315	0.817064
HDLLARGE	metabolite_100003260	258.332	1.65535	0.098521	485	0.999056	0.817064
OMEGA_6_TOTAL	metabolite_100004552	-0.311762	-1.65324	0.0986181	949	0.997951	0.817064
COPPER_RBC	metabolite_100003397	-0.0166587	-1.65471	0.0986496	486	0.627008	0.817064
CHOLESTEROL_TOTAL	metabolite_1869	-3.15093	-1.65362	0.0984278	1423	0.609508	0.817064
SODIUM	metabolite_100001593	0.182878	1.65309	0.0985256	1490	0.964287	0.817064
HDLPARTICLENUMBER	metabolite_100009002	0.601576	1.65422	0.0983925	1029	0.653174	0.817064
TOTALNEUTROPHILS	metabolite_363	0.768887	1.6534	0.0984616	1493	0.437657	0.817064
EOSINOPHILS	metabolite_100002102	-0.175422	-1.65393	0.0983525	1503	0.714973	0.817064
CHOLESTEROL_TOTAL	metabolite_100001263	3.07125	1.65315	0.098511	1505	0.609508	0.817064
QUICKI	metabolite_100001276	-0.00248907	-1.65292	0.0985975	1270	0.692326	0.817064
EOSINOPHILSABSOLUTE	metabolite_100001337	-0.00982682	-1.6527	0.0986023	1507	0.940889	0.817064
ZINC	metabolite_100022009	-18.0825	-1.65346	0.0984629	1413	0.766146	0.817064
LEAD_BLOOD	metabolite_100002009	0.0857555	1.65336	0.0984743	1468	0.912258	0.817064
ALKALINEPHOSPHATASE	metabolite_100020497	1.73025	1.6525	0.0986548	1434	0.582961	0.817064
GLUTATHIONE_TOTAL	metabolite_100020253	7.30673	1.65475	0.0985313	580	0.936591	0.817064
HDLPARTICLENUMBER	metabolite_100020893	-0.632827	-1.65301	0.0986419	1015	0.653174	0.817064
HOMA_IR	metabolite_100022127	0.207339	1.65262	0.0986207	1491	0.761878	0.817064
LDLSMALL	metabolite_999949883	24.3618	1.6531	0.0985386	1391	0.929908	0.817064
MPV	metabolite_100001295	-0.149229	-1.65515	0.0985639	484	0.793131	0.817064
ALKALINEPHOSPHATASE	metabolite_803	1.62996	1.65286	0.0985693	1507	0.582961	0.817064
HOMA_IR	metabolite_100001651	0.209989	1.65252	0.0986501	1431	0.761878	0.817064
IL_8	metabolite_100021331	1.29972	1.65301	0.098542	1491	0.637345	0.817064
HEMATOCRIT	metabolite_100001993	0.244278	1.64848	0.0994665	1493	0.999484	0.817118
CREATININEENZ_SER	metabolite_100020004	-0.00306184	-1.64987	0.09918	1511	0.674844	0.817118
HOMOCYSTEINE_SERUM	metabolite_100001211	0.260808	1.64633	0.0999402	1305	0.41586	0.817118
LYMPHOCYTES	metabolite_100009394	-0.658204	-1.64841	0.0994852	1467	0.610134	0.817118
LYMPHOCYTESABSOLUTE	metabolite_100005350	0.0463263	1.64743	0.0996796	1508	0.612849	0.817118
BILIRUBIN_TOTAL	metabolite_1114	-0.0232918	-1.64635	0.0999037	1505	0.578221	0.817118
IL_6	metabolite_297	-1.46909	-1.64823	0.0995177	1498	0.338856	0.817118
IL_8	metabolite_100010949	1.33272	1.64799	0.0995737	1457	0.637345	0.817118
HOMOCYSTEINE_SERUM	metabolite_100001446	0.246777	1.64714	0.0997404	1509	0.41586	0.817118
CRPHIGHSENSITIVITY	metabolite_100009035	-0.473328	-1.6494	0.099276	1510	0.633095	0.817118
CRPHIGHSENSITIVITY	metabolite_100009025	-0.476826	-1.64925	0.099309	1495	0.633095	0.817118
MONOCYTES	metabolite_999947955	0.175609	1.65071	0.0990188	1434	0.567747	0.817118
IL_8	metabolite_999946354	1.281	1.64607	0.0999756	1401	0.637345	0.817118
EPA_AA	metabolite_100000706	-0.0216194	-1.64677	0.0998234	1463	0.99048	0.817118
CALCIUM	metabolite_100001272	0.0293047	1.64636	0.0999008	1501	0.725337	0.817118
IL_8	metabolite_849	1.3236	1.64917	0.0993363	1416	0.637345	0.817118
MCHC	metabolite_100020409	-0.0728364	-1.65225	0.0986935	1511	0.997408	0.817118
EPA_AA	metabolite_100001605	-0.0215359	-1.64884	0.0993968	1468	0.99048	0.817118
HOMA_IR	metabolite_100006293	-0.197985	-1.65042	0.0990678	1502	0.761878	0.817118
MERCURY_BLOOD	metabolite_100002027	-0.255545	-1.64665	0.0998435	1485	0.802016	0.817118
HOMOCYSTEINE_SERUM	metabolite_2051	0.24965	1.64592	0.0999952	1483	0.41586	0.817118
MCHC	metabolite_100000551	-0.0733277	-1.64671	0.0998288	1503	0.997408	0.817118
IL_6	metabolite_100002989	-1.50613	-1.64752	0.0996636	1490	0.338856	0.817118
MCHC	metabolite_407	0.0730394	1.64583	0.100009	1507	0.997408	0.817118
INSULIN	metabolite_100002761	0.598569	1.64625	0.0999253	1495	0.517795	0.817118
BILIRUBIN_TOTAL	metabolite_100009021	-0.0247336	-1.648	0.0995631	1512	0.578221	0.817118
CREATININEENZ_SER	metabolite_100001437	0.00318821	1.64775	0.0996772	1164	0.674844	0.817118
EPA_AA	metabolite_100000840	-0.0223761	-1.64676	0.0998272	1443	0.99048	0.817118
IL_6	metabolite_244	-1.45512	-1.64898	0.0993641	1496	0.338856	0.817118
HEMOGLOBIN	metabolite_100001876	0.0892136	1.64866	0.0994298	1496	0.998595	0.817118
MAGNESIUM_SERUM	metabolite_999947670	0.0183303	1.64935	0.0994949	765	0.764574	0.817118
HDLPARTICLENUMBER	metabolite_100006644	-0.677912	-1.64872	0.099618	774	0.653174	0.817118
CHLORIDE	metabolite_100001777	-0.208045	-1.65031	0.0990952	1466	0.883506	0.817118
CALCIUM	metabolite_50	0.0302218	1.64814	0.0995547	1376	0.725337	0.817118
EOSINOPHILSABSOLUTE	metabolite_111	-0.00994322	-1.64984	0.0991869	1501	0.940889	0.817118
GLOBULIN	metabolite_100022005	0.0277713	1.64996	0.0991659	1483	0.807805	0.817118
LPIR_SCORE	metabolite_100001992	1.76049	1.64781	0.0997051	1015	0.671451	0.817118
MAGNESIUM_SERUM	metabolite_100003260	-0.0159976	-1.64919	0.0994499	934	0.764574	0.817118
LDL_SIZE	metabolite_100022041	-0.0438095	-1.64861	0.0994371	1512	0.783427	0.817118
LDL_SIZE	metabolite_235	-0.0497905	-1.64892	0.0994443	1135	0.783427	0.817118
CARBONDIOXIDE_CO2_	metabolite_1224	0.18526	1.65216	0.0987127	1501	0.899622	0.817118
GGT	metabolite_893	2.00249	1.64776	0.0996221	1441	0.625777	0.817118
GGT	metabolite_338	-2.04272	-1.65012	0.0991378	1449	0.625777	0.817118
LDL_SIZE	metabolite_491	0.0438629	1.652	0.0987642	1380	0.783427	0.817118
GGT	metabolite_100020550	-2.09914	-1.64978	0.0992192	1373	0.625777	0.817118
GGT	metabolite_100010950	2.3283	1.64986	0.0992305	1228	0.625777	0.817118
MAGNESIUM_SERUM	metabolite_100008976	-0.0157632	-1.65106	0.0990393	1018	0.764574	0.817118
LEAD_BLOOD	metabolite_100003119	-0.0918588	-1.6493	0.0993251	1331	0.912258	0.817118
GGT	metabolite_100002067	2.02673	1.65176	0.0988047	1439	0.625777	0.817118
CALCIUM	metabolite_999947708	0.0340727	1.65242	0.0987106	1213	0.725337	0.817118
CARBONDIOXIDE_CO2_	metabolite_100009078	0.192354	1.64752	0.0996674	1464	0.899622	0.817118
EOSINOPHILSABSOLUTE	metabolite_100001232	-0.00979761	-1.65127	0.0988932	1506	0.940889	0.817118
BUN_CREATRATIO	metabolite_100015788	0.351789	1.64619	0.099935	1504	0.651221	0.817118
BUN_CREATRATIO	metabolite_100015837	0.346788	1.65105	0.0989404	1500	0.651221	0.817118
FERRITIN	metabolite_823	-9.79001	-1.64758	0.0996504	1502	0.618982	0.817118
LEAD_BLOOD	metabolite_444	0.0756792	1.65147	0.0988568	1480	0.912258	0.817118
LINOLEIC_ACID	metabolite_100002129	0.271291	1.65	0.0992574	1015	0.952151	0.817118
FOLICACID_SERUM	metabolite_100020371	-0.611619	-1.64599	0.0999848	1455	0.941915	0.817118
FOLICACID_SERUM	metabolite_100015845	0.645357	1.64798	0.0996006	1299	0.941915	0.817118
LINOLEIC_ACID	metabolite_100006314	0.273451	1.65174	0.0988976	1025	0.952151	0.817118
CARBONDIOXIDE_CO2_	metabolite_100001055	-0.187415	-1.64971	0.0992142	1501	0.899622	0.817118
LINOLEIC_ACID	metabolite_1231	0.25799	1.64847	0.0995676	1022	0.952151	0.817118
EOSINOPHILS	metabolite_999947650	-0.179588	-1.65201	0.098747	1484	0.714973	0.817118
HDLPARTICLENUMBER	metabolite_561	-0.557587	-1.64646	0.0999818	1018	0.653174	0.817118
METHYLMALONICACID	metabolite_821	7.35282	1.64612	0.0999475	1519	0.520463	0.817118
EOSINOPHILS	metabolite_100001073	-0.172403	-1.64623	0.099929	1499	0.714973	0.817118
BILIRUBIN_INDIRECT	metabolite_100015791	0.0380279	1.65301	0.0989917	489	0.928891	0.817118
HDLPARTICLENUMBER	metabolite_100002876	0.676378	1.64742	0.0998488	849	0.653174	0.817118
LACTICDEHYDROGENASE	metabolite_100009264	3.628	1.6536	0.0989011	468	0.951481	0.817118
LACTICDEHYDROGENASE	metabolite_100015727	3.43046	1.64967	0.0997409	445	0.951481	0.817118
METHYLMALONICACID	metabolite_100000706	7.43021	1.64692	0.0997861	1497	0.520463	0.817118
MONOCYTES	metabolite_999946592	0.173321	1.65114	0.0989245	1477	0.567747	0.817118
DHA	metabolite_100021711	0.0693694	1.64869	0.0994323	1434	0.99798	0.817118
EPA_AA	metabolite_535	-0.0215906	-1.64767	0.099638	1464	0.99048	0.817118
HDLCHOLDIRECT	metabolite_100022482	-1.38106	-1.64928	0.0993029	1493	0.702369	0.817118
LDLMEDIUM	metabolite_100015735	-15.1321	-1.65277	0.0990461	485	0.88181	0.817118
LPIR_SCORE	metabolite_803	1.6213	1.648	0.0996666	1018	0.671451	0.817118
MANGANESE_SERUM	metabolite_100000447	-0.0287777	-1.64839	0.100004	444	0.999705	0.817118
LPIR_SCORE	metabolite_209	2.06717	1.64713	0.0998429	1020	0.671451	0.817118
GLYCOHEMOGLOBINA1C	metabolite_100020491	0.0429709	1.65098	0.0989779	1348	0.845606	0.817118
METHYLMALONICACID	metabolite_803	7.84312	1.64932	0.0992944	1502	0.520463	0.817118
FERRITIN	metabolite_100001054	-9.25051	-1.65017	0.0991219	1485	0.618982	0.817118
LDLPARTICLENUMBER	metabolite_100010918	-33.504	-1.64976	0.0992017	1520	0.914831	0.817118
GLYCOHEMOGLOBINA1C	metabolite_100001392	-0.0409175	-1.64578	0.100021	1497	0.845606	0.817118
METHYLMALONICACID	metabolite_100021992	8.18454	1.64688	0.0997966	1479	0.520463	0.817118
MONOCYTES	metabolite_297	-0.164881	-1.64597	0.0999792	1512	0.569634	0.817118
FERRITIN	metabolite_100001551	-9.86381	-1.64904	0.0993507	1504	0.618982	0.817118
LDLSMALL	metabolite_100004499	23.7659	1.64705	0.0997579	1506	0.929908	0.817118
DPA	metabolite_100020372	-0.0233401	-1.64802	0.0996754	977	0.996459	0.817118
BUN_CREATRATIO	metabolite_1110	0.345696	1.647	0.0997674	1517	0.651221	0.817118
FERRITIN	metabolite_100001778	10.0235	1.64964	0.0992285	1496	0.618982	0.817118
LDLSMALL	metabolite_100009147	25.7284	1.64982	0.0992586	1146	0.929908	0.817118
DPA	metabolite_452	0.0214155	1.65032	0.0991881	1025	0.996459	0.817118
GLUTATHIONE_TOTAL	metabolite_100000442	6.80738	1.64998	0.0994175	683	0.936591	0.817118
GLUCOSE	metabolite_100015838	1.25798	1.64725	0.0997183	1497	0.809207	0.817118
METHYLMALONICACID	metabolite_55	-8.02981	-1.65048	0.099057	1496	0.520463	0.817118
LDLPARTICLENUMBER	metabolite_100009052	-34.2374	-1.64925	0.0993089	1497	0.914831	0.817118
COPPER_RBC	metabolite_100006294	0.0195534	1.65297	0.0990013	488	0.627008	0.817118
BILIRUBIN_TOTAL	metabolite_100001415	-0.0240212	-1.64722	0.0997255	1497	0.578221	0.817118
OMEGA_6_OMEGA_3RATIO	metabolite_100000096	0.2224	1.64719	0.0997445	1411	0.999759	0.817118
BASOPHILSABSOLUTE	metabolite_1648	-0.00303308	-1.65092	0.0990067	1262	0.991676	0.817118
ALBUMIN	metabolite_100001987	0.0222783	1.64687	0.0997978	1496	0.588515	0.817118
TOTALNEUTROPHILSAB	metabolite_999946695	0.0953875	1.64594	0.099986	1515	0.756925	0.817118
PAI_1ANTIGEN_QNT	metabolite_100010869	5.20379	1.65403	0.0988836	427	0.634695	0.817118
MPV	metabolite_100021784	-0.124078	-1.64958	0.0996851	494	0.793131	0.817118
MONOCYTESABSOLUTE	metabolite_100020493	-0.0117991	-1.64921	0.0993391	1354	0.853264	0.817118
ANTIOXIDCAP_TOTAL	metabolite_100006620	-59.3369	-1.64897	0.0999266	421	0.999247	0.817118
UREANITROGEN	metabolite_100000924	0.279373	1.64801	0.099563	1498	0.734899	0.817118
OMEGA_6_TOTAL	metabolite_999946911	0.355897	1.65013	0.0993523	737	0.997951	0.817118
VITAMIND_25_OHTOT	metabolite_192	1.24578	1.64722	0.0997241	1504	0.765137	0.817118
TOTALNEUTROPHILS	metabolite_100001433	0.796659	1.64724	0.0997529	1298	0.439366	0.817118
POTASSIUM	metabolite_100015744	-0.0279084	-1.65057	0.0990396	1485	0.923978	0.817118
ALKALINEPHOSPHATASE	metabolite_999946398	1.6498	1.64666	0.0998368	1513	0.582961	0.817118
TOTALNEUTROPHILSAB	metabolite_999946594	0.100076	1.6471	0.0997483	1501	0.756925	0.817118
ZINC_RBC	metabolite_999947687	0.229163	1.64946	0.0997215	485	0.919498	0.817118
ANTIOXIDCAP_TOTAL	metabolite_297	59.7942	1.65183	0.0992353	487	0.999247	0.817118
REDCELLCOUNT	metabolite_100001126	0.0314441	1.64759	0.0996557	1452	0.999304	0.817118
ZINC	metabolite_100006294	-18.8006	-1.65116	0.0989318	1408	0.766146	0.817118
SELENIUM_SERUM	metabolite_100002951	4.87762	1.65032	0.099537	491	0.643009	0.817118
TNF_ALPHA	metabolite_100022482	0.138715	1.64713	0.0997455	1483	0.999514	0.817118
ARACHIDONICACID	metabolite_999952504	-0.198878	-1.64655	0.0999448	1085	0.817718	0.817118
POTASSIUM	metabolite_100003119	-0.0291277	-1.64611	0.0999789	1337	0.923978	0.817118
UREANITROGEN	metabolite_132	0.292752	1.64966	0.0992439	1371	0.734899	0.817118
SODIUM	metabolite_355	-0.183592	-1.64771	0.0996207	1518	0.964287	0.817118
PROTEIN_TOTALSERUM	metabolite_100001181	-0.0334498	-1.65018	0.0991166	1512	0.762315	0.817118
QUICKI	metabolite_100015592	0.00263146	1.64915	0.0993943	1146	0.6929	0.817118
OMEGA_3INDEX	metabolite_100000743	-0.100206	-1.64724	0.0997273	1451	0.999863	0.817118
TOTALNEUTROPHILS	metabolite_100000665	0.740459	1.6492	0.0993209	1488	0.439366	0.817118
POTASSIUM	metabolite_100001415	-0.0279315	-1.65115	0.0989192	1497	0.923978	0.817118
MPV	metabolite_100010966	0.151249	1.65436	0.0987228	485	0.793131	0.817118
UREANITROGEN	metabolite_100001553	0.283559	1.6512	0.0989064	1514	0.734899	0.817118
UREANITROGEN	metabolite_999947955	0.293293	1.65182	0.0987925	1437	0.734899	0.817118
TriglycerideHDLRatio	metabolite_1235	-0.145905	-1.65073	0.0990069	1487	0.294287	0.817118
MPV	metabolite_100001126	-0.197639	-1.65338	0.0989248	482	0.793131	0.817118
OMEGA_3_TOTAL	metabolite_100015586	0.113968	1.64908	0.099441	1026	0.916729	0.817118
MONOCYTESABSOLUTE	metabolite_100010927	-0.0118043	-1.64809	0.0995707	1349	0.853264	0.817118
ARSENIC_BLOOD	metabolite_999946607	-0.377591	-1.65422	0.0987558	481	0.656961	0.817118
ALBUMIN	metabolite_535	-0.0221477	-1.65078	0.098995	1503	0.588515	0.817118
ARACHIDONICACID	metabolite_229	-0.168671	-1.64855	0.0994576	1465	0.817718	0.817118
POTASSIUM	metabolite_100001425	-0.027115	-1.64661	0.0998486	1504	0.923978	0.817118
BASOPHILS	metabolite_100000773	-0.0400669	-1.64639	0.0998959	1492	0.543349	0.817118
ARSENIC_BLOOD	metabolite_100015786	0.39903	1.65307	0.0989848	485	0.656961	0.817118
ANTIOXIDCAP_TOTAL	metabolite_999947993	65.8101	1.65082	0.0994582	475	0.999247	0.817118
A_GRATIO	metabolite_999949515	-0.0219884	-1.64977	0.0992045	1482	0.767743	0.817118
ALKALINEPHOSPHATASE	metabolite_100020261	1.68545	1.6481	0.0995435	1497	0.582961	0.817118
TOTALNEUTROPHILSAB	metabolite_100002989	0.0989871	1.64686	0.0997989	1504	0.756925	0.817118
OMEGA_3INDEX	metabolite_100001055	-0.100812	-1.64702	0.0997711	1462	0.999863	0.817118
ADIPONECTIN_SERUM	metabolite_849	0.493662	1.6482	0.0995353	1421	0.996066	0.817118
PLATELETCOUNTTHOUSAND	metabolite_100000672	-4.71008	-1.64577	0.100025	1491	0.870666	0.817118
ZINC_RBC	metabolite_100008998	-0.237961	-1.64887	0.0998361	490	0.919498	0.817118
POTASSIUM	metabolite_100001034	-0.0278188	-1.65164	0.0988182	1504	0.923978	0.817118
UREANITROGEN	metabolite_100001425	0.27668	1.64772	0.0996218	1504	0.734899	0.817118
LEAD_BLOOD	metabolite_100001208	0.0853846	1.64562	0.100055	1492	0.912258	0.817235
LDLSMALL	metabolite_100009146	-23.4988	-1.6456	0.100057	1510	0.929908	0.817235
HDLCHOLDIRECT	metabolite_100008977	1.38062	1.64501	0.100179	1502	0.702552	0.817247
BILIRUBIN_TOTAL	metabolite_1135	-0.0251065	-1.64485	0.100249	1280	0.578221	0.817247
ASAT_SGOT_	metabolite_100001296	-0.608446	-1.64495	0.100189	1511	0.992147	0.817247
LDLPARTICLENUMBER	metabolite_100015760	34.0732	1.6454	0.100101	1489	0.914831	0.817247
GLUCOSE	metabolite_999948094	-1.49874	-1.64497	0.100225	1284	0.809207	0.817247
BUN_CREATRATIO	metabolite_100015968	0.356126	1.64521	0.100151	1408	0.651221	0.817247
PROTEIN_TOTALSERUM	metabolite_100020496	-0.0348015	-1.64506	0.100174	1464	0.762315	0.817247
ARSENIC_BLOOD	metabolite_273	0.365968	1.64693	0.10024	485	0.660765	0.817247
TNF_ALPHA	metabolite_171	0.134087	1.64489	0.100203	1503	0.999514	0.817247
GLYCOHEMOGLOBINA1C	metabolite_100001402	-0.0446597	-1.64554	0.100101	1314	0.845606	0.817247
CARBONDIOXIDE_CO2_	metabolite_100015759	0.188958	1.64554	0.100098	1333	0.899622	0.817247
TRIGLYCERIDES	metabolite_100020253	5.71787	1.64491	0.100247	1237	0.351389	0.817247
LYMPHOCYTESABSOLUTE	metabolite_980	-0.0464908	-1.64475	0.100232	1514	0.612849	0.817247
ALBUMIN	metabolite_100008917	0.0225515	1.64463	0.100256	1508	0.588515	0.817247
ARACHIDONICACID	metabolite_999946417	-0.170322	-1.6448	0.100228	1465	0.817718	0.817247
GGT	metabolite_100001566	1.9776	1.64477	0.100235	1457	0.625777	0.817247
SUPEROXDISMUTSOD	metabolite_565	5.12919	1.64705	0.100211	489	0.99774	0.817247
DPA	metabolite_100006361	-0.0222309	-1.64541	0.100199	1016	0.996459	0.817247
SUPEROXDISMUTSOD	metabolite_100022120	4.19406	1.64705	0.100207	491	0.99774	0.817247
METHYLMALONICACID	metabolite_1648	-8.19037	-1.64522	0.100177	1259	0.520463	0.817247
WHITECELLCOUNT	metabolite_100000997	0.123071	1.64554	0.10007	1506	0.876441	0.817247
COPPER_RBC	metabolite_100009140	-0.0173655	-1.64691	0.100243	486	0.628219	0.817247
SELENIUM_SERUM	metabolite_100001654	4.92282	1.6468	0.100265	486	0.643181	0.817249
ALBUMIN	metabolite_100006374	-0.025492	-1.64448	0.100355	1144	0.588515	0.81735
MERCURY_BLOOD	metabolite_100010919	-0.268895	-1.64362	0.100466	1508	0.802016	0.81735
BUN_CREATRATIO	metabolite_100009181	0.355304	1.64424	0.100341	1490	0.651221	0.81735
LDLPARTICLENUMBER	metabolite_100009184	-34.187	-1.64363	0.100463	1509	0.914831	0.81735
DHA	metabolite_35	0.0683289	1.64416	0.100371	1396	0.99798	0.81735
A_GRATIO	metabolite_100001211	0.0234344	1.64378	0.100465	1306	0.767743	0.81735
PAI_1ANTIGEN_QNT	metabolite_100001405	5.10716	1.64633	0.100429	443	0.634695	0.81735
TRIGLYCERIDES	metabolite_100004329	-4.99639	-1.6437	0.100449	1505	0.351389	0.81735
CARBONDIOXIDE_CO2_	metabolite_999946645	0.192341	1.64368	0.10046	1455	0.899622	0.81735
ADIPONECTIN_SERUM	metabolite_1342	0.476379	1.64444	0.100301	1473	0.996066	0.81735
HOMOCYSTEINE_SERUM	metabolite_100000787	-0.248559	-1.64373	0.100443	1505	0.415936	0.81735
OXLDL	metabolite_1023	-2.02334	-1.64441	0.100405	1018	0.882776	0.81735
DPA	metabolite_100001399	0.0227839	1.64425	0.100453	971	0.996459	0.81735
ASAT_SGOT_	metabolite_100004541	-0.590598	-1.64376	0.10044	1482	0.992147	0.81735
PAI_1ANTIGEN_QNT	metabolite_100001417	-5.1701	-1.64618	0.100395	485	0.634695	0.81735
CALCIUM	metabolite_999946607	-0.0301587	-1.64411	0.100369	1469	0.725337	0.81735
BASOPHILSABSOLUTE	metabolite_100001989	0.0027077	1.64424	0.100339	1491	0.991676	0.81735
MCV	metabolite_100001757	-0.404047	-1.64373	0.100449	1463	0.997538	0.81735
DHA	metabolite_100015586	0.069489	1.64378	0.100437	1473	0.99798	0.81735
TOTALNEUTROPHILS	metabolite_100020492	0.750626	1.64375	0.10045	1430	0.440433	0.81735
GLUCOSE	metabolite_100001590	1.43581	1.64407	0.100401	1325	0.809207	0.81735
LPIR_SCORE	metabolite_100002876	1.97424	1.64438	0.100475	849	0.671451	0.817351
REDCELLCOUNT	metabolite_565	-0.0305151	-1.64347	0.100497	1505	0.999304	0.817379
COPPER_RBC	metabolite_182	-0.0175411	-1.64572	0.100489	486	0.628219	0.817379
VITAMIND_25_OHTOT	metabolite_100000787	1.26051	1.64304	0.100587	1505	0.765137	0.81747
LDLPARTICLENUMBER	metabolite_100002067	34.9878	1.64299	0.100598	1497	0.914831	0.81747
PAI_1ANTIGEN_QNT	metabolite_189	5.08814	1.64521	0.100592	487	0.634695	0.81747
LYMPHOCYTESABSOLUTE	metabolite_100009147	0.054544	1.64362	0.100532	1147	0.612849	0.81747
HOMA_IR	metabolite_100021760	0.214641	1.64327	0.100555	1392	0.767177	0.81747
LEAD_BLOOD	metabolite_999948081	0.0879486	1.64325	0.100562	1376	0.912258	0.81747
MANGANESE_SERUM	metabolite_999947417	-0.0332655	-1.64545	0.100547	484	0.999705	0.81747
EOSINOPHILS	metabolite_100001383	0.173563	1.64302	0.100592	1493	0.714973	0.81747
VITAMIND3_25_OH	metabolite_100002951	-2.35656	-1.64552	0.100525	490	0.998909	0.81747
ALAT_SGPT_	metabolite_999946632	-1.13441	-1.64317	0.100559	1504	0.993253	0.81747
A_GRATIO	metabolite_100009000	0.0219299	1.64286	0.100623	1515	0.767743	0.817601
GLUCOSE	metabolite_100003901	1.2994	1.64272	0.100651	1510	0.809207	0.817653
PROTEIN_TOTALSERUM	metabolite_100000551	-0.0335957	-1.64262	0.100672	1506	0.762315	0.817653
EOSINOPHILS	metabolite_100001999	-0.171987	-1.64259	0.10068	1493	0.714973	0.817653
PHOSPHORUSINORGANIC	metabolite_180	-0.0778298	-1.64494	0.100646	488	0.995934	0.817653
DPA	metabolite_100009004	-0.0225827	-1.64307	0.100683	1017	0.996459	0.817653
CRPHIGHSENSITIVITY	metabolite_100015966	-0.480401	-1.6426	0.100681	1475	0.633794	0.817653
TRIGLYCERIDES	metabolite_999946594	4.98325	1.64153	0.100898	1503	0.351502	0.817671
REDCELLCOUNT	metabolite_999949883	0.0317234	1.64033	0.101165	1389	0.999304	0.817671
BASOPHILS	metabolite_100015839	-0.0403067	-1.64002	0.101216	1482	0.543349	0.817671
WHITECELLCOUNT	metabolite_100015846	0.128476	1.64166	0.100884	1425	0.876441	0.817671
PLATELETCOUNTTHOUSAND	metabolite_100005717	-5.12421	-1.6422	0.100794	1302	0.870666	0.817671
OMEGA_6_OMEGA_3RATIO	metabolite_100006430	0.217223	1.64227	0.100752	1464	0.999759	0.817671
HDLPARTICLENUMBER	metabolite_100001609	-0.582822	-1.64101	0.10111	1011	0.653174	0.817671
MONOCYTESABSOLUTE	metabolite_999932698	0.0115306	1.64244	0.100712	1495	0.853264	0.817671
GLUCOSE	metabolite_100000840	1.24182	1.64124	0.100962	1481	0.809207	0.817671
PROTEIN_TOTALSERUM	metabolite_999946510	0.0403762	1.6427	0.100698	1254	0.762315	0.817671
LDLSMALL	metabolite_480	-22.7953	-1.64103	0.101003	1498	0.929908	0.817671
BILIRUBIN_INDIRECT	metabolite_999952504	0.0354203	1.64314	0.101023	485	0.928891	0.817671
WHITECELLCOUNT	metabolite_100006092	0.129122	1.64127	0.100984	1311	0.876441	0.817671
HDLLARGE	metabolite_100001553	233.768	1.64232	0.101187	489	0.999056	0.817671
TRIGLYCERIDES	metabolite_999949592	4.8626	1.64005	0.101207	1498	0.351502	0.817671
GLOBULIN	metabolite_100004227	0.026208	1.64141	0.100933	1446	0.807805	0.817671
ZINC_RBC	metabolite_432	0.213584	1.64258	0.101135	488	0.919498	0.817671
TriglycerideHDLRatio	metabolite_1087	0.138884	1.64079	0.101051	1513	0.2992	0.817671
BILIRUBIN_INDIRECT	metabolite_100001468	0.0347843	1.6426	0.101133	486	0.928891	0.817671
OMEGA_3_TOTAL	metabolite_999946620	-0.116261	-1.64182	0.10095	986	0.916729	0.817671
LACTICDEHYDROGENASE	metabolite_100006370	3.47305	1.64235	0.101179	491	0.951481	0.817671
MAGNESIUM_SERUM	metabolite_254	0.015784	1.64111	0.101088	1017	0.764574	0.817671
BILIRUBIN_DIRECT	metabolite_100022007	-0.00954195	-1.64309	0.101028	488	0.982671	0.817671
LYMPHOCYTESABSOLUTE	metabolite_999952870	-0.051653	-1.64146	0.100973	1174	0.612849	0.817671
MERCURY_BLOOD	metabolite_461	0.254989	1.64104	0.101003	1489	0.802016	0.817671
LDL_SIZE	metabolite_100015792	0.043277	1.64156	0.100893	1507	0.785336	0.817671
HDLCHOLDIRECT	metabolite_100000997	-1.3765	-1.64211	0.100779	1508	0.702552	0.817671
METHYLMALONICACID	metabolite_100022013	7.5131	1.64037	0.101144	1475	0.520463	0.817671
ALAT_SGPT_	metabolite_100002488	1.14684	1.63998	0.101224	1477	0.993253	0.817671
EOSINOPHILSABSOLUTE	metabolite_999946507	-0.0105642	-1.64223	0.100789	1289	0.940889	0.817671
HOMOCYSTEINE_SERUM	metabolite_100002049	0.268215	1.64151	0.100962	1177	0.416306	0.817671
MONOCYTES	metabolite_267	-0.166029	-1.64001	0.101218	1489	0.569634	0.817671
MANGANESE_SERUM	metabolite_100019982	-0.0321596	-1.64291	0.101071	485	0.999705	0.817671
MCV	metabolite_999952502	0.409867	1.64107	0.100994	1510	0.997538	0.817671
EPA_AA	metabolite_197	-0.0237312	-1.64167	0.100894	1354	0.99048	0.817671
OMEGA_3INDEX	metabolite_100000096	-0.105144	-1.64183	0.100851	1411	0.999863	0.817671
HDLPARTICLENUMBER	metabolite_100009038	0.584533	1.64142	0.101022	1023	0.653174	0.817671
BUN_CREATRATIO	metabolite_112	0.343022	1.63997	0.101223	1509	0.651221	0.817671
LYMPHOCYTESABSOLUTE	metabolite_100021760	-0.0478355	-1.6402	0.101193	1390	0.612849	0.817671
UREANITROGEN	metabolite_100006121	0.313859	1.64214	0.100833	1175	0.734899	0.817671
ARACHIDONICACID	metabolite_100008914	-0.159956	-1.64035	0.101148	1475	0.817718	0.817671
FERRITIN	metabolite_999952483	-9.37927	-1.64134	0.100941	1488	0.623007	0.817671
URICACID	metabolite_999946516	0.08931	1.64011	0.101201	1457	0.735343	0.817671
LDL_CHOLCALCULATION	metabolite_999953157	-2.89584	-1.64034	0.101171	1341	0.7801	0.817671
LYMPHOCYTESABSOLUTE	metabolite_452	-0.0459041	-1.641	0.101008	1509	0.612849	0.817671
BILIRUBIN_DIRECT	metabolite_100006051	-0.0104585	-1.64368	0.100904	491	0.982671	0.817671
LYMPHOCYTESABSOLUTE	metabolite_999947977	0.052837	1.64046	0.101181	1171	0.612849	0.817671
EOSINOPHILS	metabolite_100005834	-0.17097	-1.64065	0.101085	1473	0.714973	0.817671
MCHC	metabolite_100016038	-0.072119	-1.64077	0.101063	1452	0.997408	0.817671
BUN_CREATRATIO	metabolite_100001733	0.35518	1.64212	0.100777	1492	0.651221	0.817671
GLYCOHEMOGLOBINA1C	metabolite_999947959	-0.0405975	-1.64254	0.100725	1290	0.845606	0.817671
INSULIN	metabolite_356	-0.577357	-1.642	0.1008	1514	0.51955	0.817671
TOTALNEUTROPHILSAB	metabolite_100000966	0.113854	1.64222	0.100825	1135	0.757358	0.817671
ALBUMIN	metabolite_1162	0.0220301	1.64063	0.101086	1497	0.588515	0.817671
HDLPARTICLENUMBER	metabolite_1242	-0.620208	-1.64203	0.100899	1011	0.653174	0.817671
OMEGA_6_TOTAL	metabolite_100001586	0.354914	1.64288	0.100834	752	0.997951	0.817671
BILIRUBIN_DIRECT	metabolite_100001270	-0.0106666	-1.64355	0.100933	488	0.982671	0.817671
SELENIUM_SERUM	metabolite_100001198	4.91014	1.64378	0.100891	485	0.643181	0.817671
ZINC	metabolite_100001337	17.9141	1.64137	0.100947	1402	0.766146	0.817671
BASOPHILS	metabolite_999946266	0.0419704	1.64168	0.100868	1502	0.543349	0.817671
OXLDL	metabolite_999946705	-1.73725	-1.641	0.10125	710	0.882776	0.817742
CALCIUM	metabolite_2050	-0.0285725	-1.63985	0.101246	1520	0.725337	0.817742
TriglycerideHDLRatio	metabolite_100001527	0.160445	1.64006	0.101277	1124	0.2992	0.817773
IL_8	metabolite_1242	1.31788	1.63972	0.101277	1492	0.641419	0.817773
LPIR_SCORE	metabolite_100001423	-1.8265	-1.64018	0.101281	1020	0.672202	0.817773
LDLMEDIUM	metabolite_358	14.8514	1.64174	0.101308	488	0.88181	0.817911
EPA	metabolite_100004112	-0.0407991	-1.63959	0.101318	1401	0.999424	0.817911
ADIPONECTIN_SERUM	metabolite_100002027	0.468097	1.63945	0.101334	1484	0.996066	0.817911
ARACHIDONICACID	metabolite_100021712	-0.175024	-1.63966	0.101328	1261	0.817718	0.817911
ALAT_SGPT_	metabolite_100003696	1.25427	1.63843	0.101553	1441	0.993253	0.818078
LINOLEIC_ACID	metabolite_100002026	0.277678	1.63969	0.101387	1006	0.952151	0.818078
CHLORIDE	metabolite_197	-0.212376	-1.63891	0.10146	1392	0.883506	0.818078
ALBUMIN	metabolite_100000961	-0.0226066	-1.639	0.101426	1494	0.588515	0.818078
LYMPHOCYTES	metabolite_999952870	-0.732679	-1.63876	0.101535	1174	0.617696	0.818078
LEAD_BLOOD	metabolite_100000007	0.0853635	1.63912	0.101405	1474	0.912258	0.818078
GLUTATHIONE_TOTAL	metabolite_100000406	7.43621	1.63968	0.101537	691	0.936591	0.818078
PLATELETCOUNTTHOUSAND	metabolite_100020492	4.91535	1.63891	0.101454	1429	0.870666	0.818078
OMEGA_3_TOTAL	metabolite_999952483	0.110508	1.63913	0.101504	1006	0.916729	0.818078
CHLORIDE	metabolite_999946590	0.205002	1.63848	0.10154	1463	0.883506	0.818078
LACTICDEHYDROGENASE	metabolite_999946607	3.54847	1.64054	0.101567	482	0.951481	0.818078
LEAD_BLOOD	metabolite_999946623	-0.0869007	-1.63915	0.101412	1379	0.912258	0.818078
BILIRUBIN_TOTAL	metabolite_100001055	-0.0232792	-1.63854	0.101521	1501	0.582092	0.818078
OXLDL	metabolite_391	-1.33459	-1.63898	0.101532	1012	0.882776	0.818078
PAI_1ANTIGEN_QNT	metabolite_100001300	4.75514	1.64074	0.101517	487	0.634695	0.818078
LDLSMALL	metabolite_999952502	23.2446	1.6383	0.10157	1512	0.929908	0.818078
PAI_1ANTIGEN_QNT	metabolite_917	6.48536	1.64095	0.101477	485	0.634695	0.818078
EPA	metabolite_100008993	0.037642	1.63855	0.101525	1467	0.999424	0.818078
CHOLESTEROL_TOTAL	metabolite_100010941	-3.15979	-1.63851	0.101525	1511	0.609508	0.818078
MONOCYTESABSOLUTE	metabolite_100001040	0.0109123	1.63876	0.101475	1500	0.853264	0.818078
CREATININEENZ_SER	metabolite_100009335	0.00317845	1.63916	0.101435	1250	0.674844	0.818078
ALAT_SGPT_	metabolite_1002	1.16235	1.63901	0.101427	1477	0.993253	0.818078
MAGNESIUM_SERUM	metabolite_100019978	0.0164604	1.63884	0.10156	1020	0.764574	0.818078
WHITECELLCOUNT	metabolite_100006614	0.122086	1.63874	0.101481	1493	0.876441	0.818078
CRPHIGHSENSITIVITY	metabolite_999949679	-0.316055	-1.63832	0.10159	1347	0.633794	0.818094
LDL_SIZE	metabolite_100006292	0.0418815	1.63822	0.101587	1509	0.785336	0.818094
LDLPARTICLENUMBER	metabolite_100009146	-34.1424	-1.63802	0.101628	1510	0.914831	0.818322
UREANITROGEN	metabolite_100005372	-0.279226	-1.63795	0.101653	1445	0.734899	0.818384
EPA_AA	metabolite_100020414	0.0218626	1.63793	0.101653	1459	0.99048	0.818384
ADIPONECTIN_SERUM	metabolite_100002024	-0.495822	-1.63794	0.101667	1365	0.996066	0.818424
GLYCOHEMOGLOBINA1C	metabolite_100000827	-0.0394586	-1.63772	0.101694	1487	0.845606	0.818545
INSULIN	metabolite_999947820	-0.611426	-1.63768	0.1017	1499	0.521416	0.818545
ALAT_SGPT_	metabolite_100009335	1.22434	1.63778	0.101722	1250	0.993253	0.818644
LEAD_BLOOD	metabolite_100009007	0.086178	1.63742	0.101752	1511	0.912258	0.818818
BASOPHILSABSOLUTE	metabolite_999949883	0.00290397	1.63741	0.101773	1389	0.991676	0.818885
ARACHIDONICACID	metabolite_100015744	-0.168058	-1.63711	0.101827	1446	0.817718	0.818885
LACTICDEHYDROGENASE	metabolite_100010935	-3.31041	-1.63966	0.101832	431	0.951481	0.818885
HOMOCYSTEINE_SERUM	metabolite_100009123	-0.240253	-1.63728	0.101783	1511	0.416328	0.818885
LDLPARTICLENUMBER	metabolite_100010935	-37.6318	-1.63759	0.101797	1104	0.914831	0.818885
BASOPHILS	metabolite_880	0.0401765	1.63722	0.101801	1478	0.543349	0.818885
HOMOCYSTEINE_SERUM	metabolite_100009007	-0.245067	-1.63706	0.101826	1522	0.416328	0.818885
TRIGLYCERIDES	metabolite_182	-4.85069	-1.63712	0.101827	1433	0.352393	0.818885
CRPHIGHSENSITIVITY	metabolite_278	-0.48436	-1.63692	0.10187	1428	0.633794	0.819093
MCH	metabolite_50	0.157654	1.63693	0.101876	1374	0.997763	0.819093
ZINC	metabolite_100003594	17.2591	1.63674	0.101924	1330	0.766146	0.819165
ASAT_SGOT_	metabolite_100003696	0.662277	1.63663	0.101929	1441	0.992147	0.819165
ANTIOXIDCAP_TOTAL	metabolite_100001423	58.6168	1.63883	0.101908	491	0.999247	0.819165
GGT	metabolite_100020371	-2.1141	-1.63672	0.101914	1407	0.625777	0.819165
WHITECELLCOUNT	metabolite_100015965	-0.128086	-1.63673	0.10193	1306	0.876441	0.819165
CRPHIGHSENSITIVITY	metabolite_100001541	-0.477069	-1.63607	0.102035	1512	0.633794	0.819213
GGT	metabolite_100001167	-1.9945	-1.63617	0.102024	1449	0.625777	0.819213
TOTALNEUTROPHILS	metabolite_999933132	-0.718838	-1.63625	0.102	1496	0.441539	0.819213
BASOPHILSABSOLUTE	metabolite_491	-0.00282118	-1.63635	0.101997	1381	0.991676	0.819213
OXLDL	metabolite_100009232	-1.45896	-1.63646	0.102056	1020	0.882776	0.819213
PAI_1ANTIGEN_QNT	metabolite_100000014	5.12175	1.63811	0.102071	483	0.634695	0.819213
LYMPHOCYTES	metabolite_100000437	-0.678878	-1.63632	0.101993	1448	0.617696	0.819213
URICACID	metabolite_999947802	-0.0895894	-1.63644	0.101963	1476	0.735343	0.819213
LYMPHOCYTESABSOLUTE	metabolite_100020261	0.0464327	1.63623	0.102005	1494	0.613931	0.819213
TOTALNEUTROPHILS	metabolite_100000787	-0.741477	-1.63635	0.101978	1503	0.441539	0.819213
HDLLARGE	metabolite_999946673	257.601	1.6388	0.102068	402	0.999056	0.819213
ALAT_SGPT_	metabolite_179	1.13601	1.63608	0.102061	1331	0.993253	0.819213
ZINC_RBC	metabolite_100002063	0.255938	1.63849	0.101988	485	0.919498	0.819213
TOTALNEUTROPHILS	metabolite_100001395	-0.735757	-1.63593	0.102069	1490	0.441539	0.819213
UREANITROGEN	metabolite_100001051	0.261893	1.63613	0.102022	1511	0.734899	0.819213
TOTALNEUTROPHILSAB	metabolite_100000672	-0.094919	-1.63578	0.1021	1492	0.761034	0.819369
LDL_SIZE	metabolite_100000846	-0.0435086	-1.63569	0.102118	1485	0.785336	0.819373
DPA	metabolite_999948047	0.0233429	1.6363	0.102116	942	0.996459	0.819373
CALCIUM	metabolite_100004542	0.0289663	1.63555	0.10215	1470	0.725337	0.81956
MONOCYTESABSOLUTE	metabolite_100009394	-0.0108988	-1.6354	0.102181	1467	0.853264	0.819566
BASOPHILS	metabolite_815	0.0407383	1.63535	0.102187	1499	0.543349	0.819566
EOSINOPHILSABSOLUTE	metabolite_100002067	-0.00978751	-1.63542	0.102174	1495	0.940889	0.819566
CREATININEENZ_SER	metabolite_212	-0.0030472	-1.63541	0.102182	1461	0.674844	0.819566
VITAMIND3_25_OH	metabolite_999947929	-2.44196	-1.63457	0.102805	488	0.998909	0.819903
MAGNESIUM_SERUM	metabolite_999932698	0.0165486	1.63294	0.102799	1008	0.764574	0.819903
LEAD_BLOOD	metabolite_100002024	0.091232	1.63495	0.102294	1361	0.912258	0.819903
POTASSIUM	metabolite_100000014	-0.027136	-1.63446	0.102376	1494	0.923978	0.819903
ARACHIDONICACID	metabolite_100001977	-0.170916	-1.63425	0.102429	1430	0.817718	0.819903
MPV	metabolite_100001988	0.168818	1.63481	0.102764	481	0.793131	0.819903
HEMATOCRIT	metabolite_100010895	0.28773	1.6333	0.102693	1112	0.999484	0.819903
CALCIUM	metabolite_100001399	-0.0299258	-1.63174	0.102954	1444	0.725337	0.819903
MONOCYTES	metabolite_100003901	-0.166256	-1.63168	0.102958	1507	0.569634	0.819903
EOSINOPHILS	metabolite_100001247	-0.174024	-1.63212	0.102863	1517	0.714973	0.819903
GGT	metabolite_999946460	1.96332	1.6344	0.102397	1432	0.625777	0.819903
HDLPARTICLENUMBER	metabolite_100000453	-0.612799	-1.63417	0.102562	945	0.656914	0.819903
OMEGA_3_TOTAL	metabolite_445	-0.116125	-1.63371	0.102635	1015	0.916729	0.819903
GGT	metabolite_171	-1.98899	-1.63245	0.102803	1458	0.625777	0.819903
GLUTATHIONE_TOTAL	metabolite_100005986	-7.11589	-1.63594	0.102315	696	0.936591	0.819903
WHITECELLCOUNT	metabolite_100001313	-0.120427	-1.63455	0.102353	1510	0.876441	0.819903
DHA	metabolite_100020004	-0.0654474	-1.63178	0.102942	1472	0.99798	0.819903
CREATININEENZ_SER	metabolite_1082	-0.00305327	-1.63431	0.102406	1497	0.674844	0.819903
BILIRUBIN_DIRECT	metabolite_254	-0.00963271	-1.63589	0.102521	493	0.982671	0.819903
OMEGA_3_TOTAL	metabolite_100021162	-0.117946	-1.634	0.102573	1015	0.916729	0.819903
GLUCOSE	metabolite_100001777	1.32771	1.63505	0.102255	1466	0.809207	0.819903
A_GRATIO	metabolite_100000787	0.0223538	1.63458	0.102349	1506	0.769183	0.819903
ALAT_SGPT_	metabolite_100005466	-1.12374	-1.63197	0.102895	1519	0.993253	0.819903
BASOPHILS	metabolite_999946295	-0.0403149	-1.63333	0.102614	1481	0.543349	0.819903
LDLMEDIUM	metabolite_254	-13.0704	-1.63668	0.102356	493	0.88181	0.819903
METHYLMALONICACID	metabolite_100002070	8.39133	1.63498	0.102277	1425	0.520463	0.819903
BILIRUBIN_DIRECT	metabolite_100006374	0.0110424	1.63502	0.10285	406	0.982671	0.819903
PAI_1ANTIGEN_QNT	metabolite_100003434	4.75377	1.63699	0.102303	484	0.634695	0.819903
PHOSPHORUSINORGANIC	metabolite_878	-0.074307	-1.63597	0.102511	488	0.995934	0.819903
GLUCOSE	metabolite_100022009	1.25652	1.63242	0.1028	1523	0.809207	0.819903
CHLORIDE	metabolite_100002227	-0.22147	-1.6325	0.10282	1293	0.883506	0.819903
VITAMIND_25_OHTOT	metabolite_273	1.22117	1.63196	0.102898	1511	0.765137	0.819903
MCH	metabolite_100002749	-0.157109	-1.63293	0.102695	1507	0.997763	0.819903
ADIPONECTIN_SERUM	metabolite_1135	0.499753	1.63205	0.102919	1278	0.996066	0.819903
TRIGLYCERIDES	metabolite_1668	-4.99928	-1.63302	0.102699	1355	0.354147	0.819903
MAGNESIUM_SERUM	metabolite_100009347	-0.0154832	-1.63276	0.102832	1021	0.764574	0.819903
PHOSPHORUSINORGANIC	metabolite_100000787	0.0699758	1.63413	0.102897	488	0.995934	0.819903
OMEGA_6_OMEGA_3RATIO	metabolite_100001577	0.236815	1.63377	0.102561	1254	0.999759	0.819903
HOMOCYSTEINE_SERUM	metabolite_100009376	-0.244647	-1.63181	0.102931	1497	0.419078	0.819903
HOMA_IR	metabolite_100008939	0.21329	1.6324	0.102856	1226	0.767177	0.819903
TriglycerideHDLRatio	metabolite_100003271	0.141779	1.63183	0.102928	1502	0.302015	0.819903
SELENIUM_SERUM	metabolite_100021324	5.19046	1.63597	0.102509	489	0.645575	0.819903
MERCURY_BLOOD	metabolite_1114	0.2565	1.63323	0.102632	1503	0.802016	0.819903
OMEGA_6_TOTAL	metabolite_100001433	-0.298024	-1.63504	0.102418	850	0.997951	0.819903
GLOBULIN	metabolite_100009025	-0.0268485	-1.63239	0.102811	1495	0.807805	0.819903
UREANITROGEN	metabolite_100015837	0.275417	1.63441	0.102385	1500	0.734899	0.819903
MERCURY_BLOOD	metabolite_999949557	-0.271398	-1.63427	0.102416	1496	0.802016	0.819903
MERCURY_BLOOD	metabolite_999949681	0.248585	1.63401	0.102469	1501	0.802016	0.819903
OMEGA_6_TOTAL	metabolite_100001590	0.305182	1.6348	0.102462	861	0.997951	0.819903
MAGNESIUM_SERUM	metabolite_100002227	-0.0166611	-1.63441	0.102561	824	0.764574	0.819903
TriglycerideHDLRatio	metabolite_100020502	0.150173	1.63367	0.102563	1357	0.302015	0.819903
ARSENIC_BLOOD	metabolite_100015790	0.364313	1.63579	0.102551	487	0.669086	0.819903
INSULIN	metabolite_999946295	0.594051	1.63279	0.102728	1484	0.523914	0.819903
MONOCYTESABSOLUTE	metabolite_100006260	-0.0109764	-1.63415	0.102439	1504	0.853264	0.819903
PROTEIN_TOTALSERUM	metabolite_100004227	0.0335847	1.63299	0.102691	1446	0.763162	0.819903
VITAMIND_25_OHTOT	metabolite_100015587	1.2812	1.63224	0.10284	1513	0.765137	0.819903
LPIR_SCORE	metabolite_100009162	-1.66409	-1.63282	0.102819	1024	0.677769	0.819903
METHYLMALONICACID	metabolite_100001396	7.57944	1.63461	0.102365	1355	0.520463	0.819903
HOMA_IR	metabolite_100015587	-0.210548	-1.63402	0.102465	1514	0.767177	0.819903
ARACHIDONICACID	metabolite_100001256	0.1714	1.6341	0.102456	1458	0.817718	0.819903
BASOPHILS	metabolite_100002259	-0.0406369	-1.63448	0.10237	1503	0.543349	0.819903
METHYLMALONICACID	metabolite_100015594	8.88841	1.63199	0.102958	1156	0.520463	0.819903
ANTIOXIDCAP_TOTAL	metabolite_100001150	-60.9749	-1.63489	0.102783	457	0.999247	0.819903
MAGNESIUM_SERUM	metabolite_1082	0.0159983	1.63503	0.102358	1012	0.764574	0.819903
HEMATOCRIT	metabolite_999949521	-0.248928	-1.63241	0.102805	1505	0.999484	0.819903
OMEGA_3_TOTAL	metabolite_100008919	-0.122801	-1.63561	0.102239	1008	0.916729	0.819903
MPV	metabolite_100021990	-0.143556	-1.63545	0.102614	493	0.793131	0.819903
GLUTATHIONE_TOTAL	metabolite_100001851	6.3374	1.6345	0.102616	698	0.936591	0.819903
QUICKI	metabolite_100015790	0.00234139	1.63378	0.102513	1522	0.709539	0.819903
EOSINOPHILS	metabolite_100001990	-0.168589	-1.6325	0.102788	1497	0.714973	0.819903
DPA	metabolite_275	0.0216359	1.63375	0.102625	1017	0.996459	0.819903
METHYLMALONICACID	metabolite_1004	7.79003	1.63216	0.102858	1494	0.520463	0.819903
LDL_CHOLCALCULATION	metabolite_100020241	2.77232	1.63473	0.102323	1464	0.7801	0.819903
OMEGA_3_TOTAL	metabolite_917	0.10565	1.6337	0.102637	1015	0.916729	0.819903
MANGANESE_SERUM	metabolite_100009036	0.0295064	1.6363	0.102446	485	0.999705	0.819903
CALCIUM	metabolite_100001121	-0.0283798	-1.6318	0.102933	1500	0.725337	0.819903
CARBONDIOXIDE_CO2_	metabolite_100003151	-0.184626	-1.63259	0.102769	1495	0.899622	0.819903
REDCELLCOUNT	metabolite_100008998	0.0300148	1.63318	0.102639	1521	0.999304	0.819903
GLUTATHIONE_TOTAL	metabolite_999946488	7.26604	1.63363	0.102812	680	0.936591	0.819903
BASOPHILSABSOLUTE	metabolite_823	0.00273123	1.633	0.102682	1502	0.991676	0.819903
OMEGA_6_TOTAL	metabolite_480	0.277329	1.63359	0.10266	1016	0.997951	0.819903
OMEGA_3_TOTAL	metabolite_100021918	-0.122023	-1.63208	0.10298	1008	0.916729	0.820004
CARBONDIOXIDE_CO2_	metabolite_100008904	0.189045	1.63154	0.102989	1496	0.899622	0.820007
EOSINOPHILSABSOLUTE	metabolite_893	-0.00984601	-1.63103	0.103096	1496	0.940889	0.820036
LDL_CHOLCALCULATION	metabolite_112	-2.76539	-1.63129	0.10304	1504	0.7801	0.820036
CREATININEENZ_SER	metabolite_100002049	-0.00363153	-1.63124	0.10311	1177	0.674844	0.820036
URICACID	metabolite_100020262	-0.0941751	-1.63128	0.103066	1354	0.735343	0.820036
ALKALINEPHOSPHATASE	metabolite_100021000	1.6797	1.63099	0.103105	1495	0.582961	0.820036
HDLPARTICLENUMBER	metabolite_100021992	-0.603221	-1.63178	0.103045	1000	0.656914	0.820036
LEAD_BLOOD	metabolite_100002173	0.0852243	1.63144	0.103012	1486	0.912258	0.820036
ARSENIC_BLOOD	metabolite_407	0.385457	1.63315	0.103107	485	0.669086	0.820036
MCHC	metabolite_100001868	-0.0711101	-1.6312	0.103062	1491	0.997408	0.820036
CHOLESTEROL_TOTAL	metabolite_100009134	3.16048	1.63112	0.103076	1511	0.609508	0.820036
HDLCHOLDIRECT	metabolite_100006314	1.42594	1.631	0.103101	1508	0.710292	0.820036
BASOPHILSABSOLUTE	metabolite_100002876	0.00299629	1.63122	0.10309	1293	0.991676	0.820036
OMEGA_3_TOTAL	metabolite_1082	-0.11273	-1.63184	0.10303	1012	0.916729	0.820036
LYMPHOCYTESABSOLUTE	metabolite_100015683	-0.0498978	-1.63107	0.103124	1282	0.616833	0.820075
ADIPONECTIN_SERUM	metabolite_100006642	-0.488453	-1.63077	0.103161	1438	0.996066	0.820156
MONOCYTESABSOLUTE	metabolite_1539	-0.011212	-1.63073	0.103159	1497	0.853264	0.820156
WHITECELLCOUNT	metabolite_100001620	0.120098	1.63074	0.103158	1492	0.876441	0.820156
MONOCYTES	metabolite_171	-0.163942	-1.63051	0.103204	1511	0.569634	0.820237
BUN_CREATRATIO	metabolite_100000010	0.361253	1.63068	0.103191	1368	0.651221	0.820237
EOSINOPHILS	metabolite_100006108	-0.192843	-1.63071	0.103207	1249	0.714973	0.820237
FOLICACID_SERUM	metabolite_999946970	-0.600263	-1.63059	0.103193	1469	0.941915	0.820237
MPV	metabolite_519	0.165364	1.63262	0.10322	484	0.793131	0.820265
EPA_AA	metabolite_100021104	-0.021241	-1.63036	0.103244	1465	0.99048	0.820383
LYMPHOCYTES	metabolite_100021331	-0.66647	-1.63007	0.103299	1498	0.620361	0.820533
HEMATOCRIT	metabolite_100009066	0.244696	1.63002	0.103308	1516	0.999484	0.820533
ASAT_SGOT_	metabolite_100003901	0.597212	1.63004	0.103303	1510	0.992147	0.820533
LACTICDEHYDROGENASE	metabolite_999952640	4.52131	1.63224	0.103301	483	0.951481	0.820533
INSULIN	metabolite_100006614	-0.590999	-1.6302	0.103273	1496	0.523935	0.820533
LACTICDEHYDROGENASE	metabolite_194	3.45263	1.63212	0.103319	489	0.951481	0.820554
PHOSPHORUSINORGANIC	metabolite_181	-0.0629723	-1.63193	0.103361	487	0.995934	0.820668
TRIGLYCERIDES	metabolite_100003434	4.86914	1.62983	0.10336	1435	0.355163	0.820668
HDLCHOLDIRECT	metabolite_999946986	1.49321	1.62999	0.103355	1271	0.710292	0.820668
ZINC_RBC	metabolite_100003169	0.240035	1.63206	0.103417	435	0.919498	0.820811
HEMATOCRIT	metabolite_1022	-0.243872	-1.6296	0.103414	1401	0.999484	0.820811
URICACID	metabolite_100005371	0.0897585	1.62962	0.1034	1459	0.735343	0.820811
BASOPHILSABSOLUTE	metabolite_100006082	0.00269994	1.6296	0.103398	1499	0.991676	0.820811
CHLORIDE	metabolite_100001734	-0.197119	-1.62944	0.103433	1500	0.883506	0.820811
LDL_CHOLCALCULATION	metabolite_100009227	-2.84016	-1.62946	0.103432	1471	0.7801	0.820811
SELENIUM_SERUM	metabolite_100000841	5.80776	1.63153	0.103445	487	0.645575	0.820839
WHITECELLCOUNT	metabolite_100020631	0.138837	1.62955	0.103464	1190	0.876441	0.820918
PHOSPHORUSINORGANIC	metabolite_480	0.0753182	1.6314	0.10348	482	0.995934	0.820952
MONOCYTESABSOLUTE	metabolite_100009122	-0.0112567	-1.62919	0.103486	1487	0.853264	0.820952
OMEGA_6_OMEGA_3RATIO	metabolite_100005403	0.215371	1.62912	0.103508	1447	0.999759	0.820977
GGT	metabolite_100003901	1.99166	1.62916	0.103499	1450	0.625777	0.820977
RDW	metabolite_100000096	0.079224	1.62893	0.103548	1446	0.994518	0.821054
LEAD_BLOOD	metabolite_999946595	0.0875971	1.62894	0.103546	1443	0.912258	0.821054
TriglycerideHDLRatio	metabolite_100003163	-0.155744	-1.62921	0.103553	1122	0.302015	0.821054
MPV	metabolite_100000963	-0.128137	-1.63112	0.103532	487	0.793131	0.821054
TNF_ALPHA	metabolite_100021015	-0.155565	-1.62897	0.103568	1284	0.999514	0.821096
OMEGA_3_TOTAL	metabolite_100001272	-0.11109	-1.62922	0.103582	1013	0.916729	0.821137
CREATININEENZ_SER	metabolite_100003271	-0.00299354	-1.62858	0.103615	1503	0.674844	0.821256
SELENIUM_SERUM	metabolite_100015625	4.51506	1.63073	0.103615	487	0.645575	0.821256
MCV	metabolite_100004552	-0.394183	-1.62836	0.103672	1434	0.997538	0.82148
HOMA_IR	metabolite_100006620	-0.201783	-1.62818	0.10371	1421	0.767177	0.82148
LYMPHOCYTES	metabolite_891	-0.663527	-1.62811	0.103714	1503	0.620361	0.82148
HOMA_IR	metabolite_100002107	-0.206283	-1.6281	0.103715	1509	0.767177	0.82148
OMEGA_3_TOTAL	metabolite_100020378	-0.122856	-1.62939	0.103666	738	0.916729	0.82148
LEAD_BLOOD	metabolite_100005352	0.0847828	1.62839	0.103656	1492	0.912258	0.82148
LEAD_BLOOD	metabolite_100006435	-0.0886033	-1.62823	0.103711	1361	0.912258	0.82148
ALKALINEPHOSPHATASE	metabolite_100001211	1.79128	1.62829	0.103708	1306	0.582961	0.82148
BUN_CREATRATIO	metabolite_100001051	0.324659	1.62796	0.103744	1511	0.651221	0.82156
TriglycerideHDLRatio	metabolite_999946460	0.142948	1.628	0.10374	1488	0.302015	0.82156
HEMATOCRIT	metabolite_100021760	0.252444	1.62795	0.103764	1390	0.999484	0.821597
PLATELETCOUNTTHOUSAND	metabolite_100001402	-5.09793	-1.62776	0.103818	1310	0.870666	0.821597
ZINC_RBC	metabolite_999947642	0.26412	1.62975	0.10382	488	0.919498	0.821597
COPPER_RBC	metabolite_100010930	-0.0174092	-1.62992	0.103795	480	0.641591	0.821597
CALCIUM	metabolite_100009233	0.0283694	1.6278	0.103782	1491	0.725337	0.821597
CARBONDIOXIDE_CO2_	metabolite_999954840	0.203369	1.6281	0.10377	1202	0.899622	0.821597
LDLMEDIUM	metabolite_100001145	-13.9075	-1.63016	0.103786	453	0.88181	0.821597
GGT	metabolite_100006292	-2.00624	-1.62767	0.103815	1452	0.625777	0.821597
BILIRUBIN_DIRECT	metabolite_100010925	-0.0119452	-1.63017	0.103846	418	0.982671	0.82166
MERCURY_BLOOD	metabolite_100000963	-0.267924	-1.62761	0.103846	1334	0.804448	0.82166
GGT	metabolite_100009181	1.98021	1.62749	0.103856	1432	0.625777	0.821667
ZINC_RBC	metabolite_100009019	0.239886	1.62951	0.103875	485	0.919498	0.821743
ZINC_RBC	metabolite_100006260	0.255692	1.62856	0.104071	489	0.919498	0.821781
VITAMIND_25_OHTOT	metabolite_999947993	1.28025	1.62634	0.104099	1443	0.765137	0.821781
INSULIN	metabolite_999946681	0.593137	1.62665	0.104025	1497	0.525001	0.821781
EOSINOPHILS	metabolite_100000269	0.172904	1.62673	0.104007	1497	0.714973	0.821781
PAI_1ANTIGEN_QNT	metabolite_100003001	-5.24996	-1.62869	0.104047	486	0.634695	0.821781
CHOLESTEROL_TOTAL	metabolite_234	-3.09763	-1.6265	0.104052	1521	0.609508	0.821781
TriglycerideHDLRatio	metabolite_1547	0.137501	1.62628	0.1041	1513	0.302015	0.821781
OMEGA_3_TOTAL	metabolite_100004541	-0.118456	-1.62684	0.104092	996	0.916729	0.821781
LINOLEIC_ACID	metabolite_278	-0.285741	-1.62692	0.104086	961	0.952151	0.821781
GLUTATHIONE_TOTAL	metabolite_999952483	7.69247	1.62742	0.104114	691	0.936591	0.821781
SUPEROXDISMUTSOD	metabolite_445	-4.37766	-1.62862	0.104057	490	0.99774	0.821781
ALKALINEPHOSPHATASE	metabolite_100001403	-1.65308	-1.62724	0.103908	1439	0.582961	0.821781
OMEGA_3_TOTAL	metabolite_100015962	-0.115648	-1.62778	0.10389	1007	0.916729	0.821781
GLUCOSE	metabolite_100000787	1.32319	1.62661	0.104031	1506	0.809207	0.821781
CHOLESTEROL_TOTAL	metabolite_100001229	3.08749	1.62713	0.103923	1497	0.609508	0.821781
ALKALINEPHOSPHATASE	metabolite_100019972	1.70419	1.6263	0.10411	1416	0.582961	0.821781
OMEGA_6_TOTAL	metabolite_999946701	0.302053	1.6273	0.103987	1018	0.997951	0.821781
GLYCOHEMOGLOBINA1C	metabolite_100005384	-0.0394061	-1.62665	0.104023	1511	0.845606	0.821781
COPPER_RBC	metabolite_100006056	-0.0220188	-1.62906	0.103994	469	0.641591	0.821781
TriglycerideHDLRatio	metabolite_100006430	0.136642	1.62666	0.104021	1502	0.302015	0.821781
ADIPONECTIN_SERUM	metabolite_100001613	-0.481106	-1.62653	0.10405	1493	0.996066	0.821781
GGT	metabolite_100003151	1.94608	1.62693	0.103973	1438	0.625777	0.821781
OMEGA_6_TOTAL	metabolite_100002152	-0.308322	-1.62687	0.104095	967	0.997951	0.821781
CHOLESTEROL_TOTAL	metabolite_100001571	3.07504	1.62675	0.104001	1515	0.609508	0.821781
QUICKI	metabolite_999947642	-0.00234428	-1.62632	0.104095	1490	0.715376	0.821781
IL_8	metabolite_100001999	1.24109	1.62692	0.103968	1487	0.654188	0.821781
EOSINOPHILS	metabolite_100001384	-0.181401	-1.62588	0.104214	1337	0.714973	0.821803
A_GRATIO	metabolite_999952483	-0.0218895	-1.62554	0.104261	1491	0.769183	0.821803
WHITECELLCOUNT	metabolite_100002129	-0.122323	-1.62551	0.104267	1495	0.876441	0.821803
ZINC	metabolite_100001398	-19.1964	-1.6262	0.104186	1145	0.766146	0.821803
GLUTATHIONE_TOTAL	metabolite_100002049	7.114	1.62775	0.104131	585	0.936591	0.821803
MPV	metabolite_100002070	-0.178369	-1.62759	0.104279	487	0.793131	0.821803
MAGNESIUM_SERUM	metabolite_179	0.0175634	1.62616	0.104279	880	0.764574	0.821803
GLOBULIN	metabolite_100021123	0.0272204	1.62611	0.104143	1464	0.807805	0.821803
MONOCYTES	metabolite_100022013	-0.164679	-1.62587	0.104194	1478	0.569634	0.821803
TNF_ALPHA	metabolite_100001102	0.133797	1.62571	0.104225	1488	0.999514	0.821803
LDLPARTICLENUMBER	metabolite_100008980	35.0165	1.62544	0.104279	1513	0.914831	0.821803
MONOCYTESABSOLUTE	metabolite_100005834	-0.0106692	-1.62575	0.104219	1473	0.853264	0.821803
BASOPHILS	metabolite_100001262	0.0433459	1.62573	0.104265	1235	0.548999	0.821803
FOLICACID_SERUM	metabolite_267	-0.573515	-1.62603	0.104157	1483	0.941915	0.821803
LDL_CHOLCALCULATION	metabolite_100001540	-2.81011	-1.62587	0.104189	1499	0.7801	0.821803
CHOLESTEROL_TOTAL	metabolite_302	3.24405	1.62596	0.104192	1367	0.609508	0.821803
TRIGLYCERIDES	metabolite_1053	5.02966	1.62606	0.1042	1209	0.356784	0.821803
PLATELETCOUNTTHOUSAND	metabolite_100015735	-4.73447	-1.62554	0.104263	1475	0.870666	0.821803
TOTALNEUTROPHILS	metabolite_100006051	0.729562	1.62506	0.104363	1500	0.449456	0.821856
ARACHIDONICACID	metabolite_100009067	0.186865	1.62465	0.104513	1162	0.817718	0.821856
ARSENIC_BLOOD	metabolite_100022003	0.38788	1.62601	0.104615	487	0.669086	0.821856
GLUCOSE	metabolite_100001247	-1.34461	-1.62475	0.104425	1519	0.809207	0.821856
FERRITIN	metabolite_1090	-9.86074	-1.62402	0.104583	1503	0.639983	0.821856
RDW	metabolite_100015965	0.0821255	1.62511	0.104384	1306	0.994518	0.821856
PROTEIN_TOTALSERUM	metabolite_100001776	0.0341422	1.62401	0.104594	1441	0.763162	0.821856
UREANITROGEN	metabolite_1110	0.273961	1.62449	0.104481	1517	0.741343	0.821856
MAGNESIUM_SERUM	metabolite_100001253	0.0153339	1.62438	0.104629	960	0.764574	0.821856
BASOPHILSABSOLUTE	metabolite_100000774	0.00272024	1.6249	0.104395	1499	0.991676	0.821856
POTASSIUM	metabolite_100001563	-0.0277239	-1.62403	0.104589	1459	0.923978	0.821856
SELENIUM_SERUM	metabolite_100001402	4.62182	1.62754	0.10436	442	0.645575	0.821856
BILIRUBIN_DIRECT	metabolite_999949681	-0.00982236	-1.62732	0.104341	484	0.982671	0.821856
ALKALINEPHOSPHATASE	metabolite_100016038	1.64442	1.62538	0.104301	1455	0.582961	0.821856
PROTEIN_TOTALSERUM	metabolite_100008952	-0.0381268	-1.62481	0.104478	1162	0.763162	0.821856
OMEGA_6_OMEGA_3RATIO	metabolite_999932698	0.219775	1.62422	0.104547	1459	0.999759	0.821856
MCH	metabolite_100001415	-0.151776	-1.62461	0.10446	1494	0.997763	0.821856
MANGANESE_SERUM	metabolite_100000269	0.0455759	1.62729	0.104339	490	0.999705	0.821856
LDLSMALL	metabolite_100009227	-23.5474	-1.62436	0.104515	1475	0.929908	0.821856
HOMOCYSTEINE_SERUM	metabolite_100002990	0.246433	1.62523	0.104326	1503	0.421423	0.821856
GLOBULIN	metabolite_999947993	-0.0271856	-1.62454	0.104481	1444	0.807805	0.821856
HOMOCYSTEINE_SERUM	metabolite_100021918	-0.241778	-1.62425	0.104536	1490	0.421423	0.821856
TNF_ALPHA	metabolite_999952909	0.134409	1.62495	0.104388	1480	0.999514	0.821856
MANGANESE_SERUM	metabolite_100009378	0.0372808	1.62621	0.104571	487	0.999705	0.821856
URICACID	metabolite_100000276	0.0948762	1.62448	0.104521	1286	0.735343	0.821856
LINOLEIC_ACID	metabolite_100009225	0.246127	1.62431	0.104621	1025	0.952151	0.821856
COPPER_RBC	metabolite_100000467	-0.0188489	-1.62603	0.104614	485	0.641591	0.821856
CALCIUM	metabolite_999952504	-0.0333822	-1.62499	0.10445	1123	0.725337	0.821856
WHITECELLCOUNT	metabolite_999946681	0.121587	1.62409	0.104569	1494	0.876441	0.821856
LDLMEDIUM	metabolite_100010922	-13.638	-1.62728	0.104351	483	0.88181	0.821856
TriglycerideHDLRatio	metabolite_999952286	0.147713	1.62436	0.104539	1325	0.302064	0.821856
SELENIUM_SERUM	metabolite_439	4.89906	1.62606	0.104598	492	0.645575	0.821856
HEMATOCRIT	metabolite_100001731	0.282628	1.62523	0.104394	1140	0.999484	0.821856
IL_6	metabolite_100002293	-1.88281	-1.62545	0.104358	1103	0.353575	0.821856
LACTICDEHYDROGENASE	metabolite_100003163	3.03611	1.62677	0.104496	459	0.951481	0.821856
FOLICACID_SERUM	metabolite_100002796	-0.58033	-1.62473	0.104432	1498	0.941915	0.821856
MONOCYTESABSOLUTE	metabolite_1026	-0.0108827	-1.62438	0.104507	1507	0.853264	0.821856
PROTEIN_TOTALSERUM	metabolite_100001121	-0.0332171	-1.6248	0.104418	1500	0.763162	0.821856
MAGNESIUM_SERUM	metabolite_100020833	0.0148566	1.62421	0.104644	1023	0.764574	0.82188
MONOCYTES	metabolite_100003271	-0.164506	-1.62371	0.10465	1501	0.569634	0.82188
SUPEROXDISMUTSOD	metabolite_1442	3.98006	1.62576	0.104664	490	0.99774	0.821918
OMEGA_3INDEX	metabolite_100003594	0.0977064	1.62357	0.104696	1398	0.999863	0.8221
MONOCYTES	metabolite_100001150	0.170784	1.62299	0.104818	1408	0.569634	0.822166
ALKALINEPHOSPHATASE	metabolite_100003008	-1.84893	-1.62298	0.104861	1193	0.582961	0.822166
ARACHIDONICACID	metabolite_100015687	-0.164152	-1.62335	0.104731	1474	0.817718	0.822166
PHOSPHORUSINORGANIC	metabolite_100021712	-0.0667729	-1.62513	0.104927	413	0.995934	0.822166
CARBONDIOXIDE_CO2_	metabolite_100000963	0.193805	1.62323	0.10478	1336	0.899622	0.822166
FERRITIN	metabolite_1052	-9.74489	-1.62201	0.105013	1507	0.639983	0.822166
EOSINOPHILS	metabolite_266	-0.174912	-1.6228	0.104844	1504	0.714973	0.822166
MONOCYTES	metabolite_100020343	-0.167183	-1.62284	0.104835	1499	0.569634	0.822166
HOMOCYSTEINE_SERUM	metabolite_100001108	0.253449	1.62303	0.104812	1395	0.421423	0.822166
TRIGLYCERIDES	metabolite_999947818	-4.85945	-1.62282	0.1049	1176	0.357917	0.822166
CALCIUM	metabolite_100001314	0.0288916	1.62232	0.104948	1503	0.725337	0.822166
UREANITROGEN	metabolite_100001398	-0.303455	-1.62317	0.104813	1232	0.741343	0.822166
MCHC	metabolite_100001425	-0.0689964	-1.62174	0.105072	1501	0.997408	0.822166
LACTICDEHYDROGENASE	metabolite_100000276	4.41683	1.62671	0.104802	329	0.951481	0.822166
HEMOGLOBIN	metabolite_100001620	-0.0850891	-1.62177	0.105066	1492	0.998595	0.822166
ZINC	metabolite_100002871	-18.0323	-1.62192	0.105049	1400	0.766146	0.822166
MANGANESE_SERUM	metabolite_100002049	-0.0320974	-1.62465	0.105016	419	0.999705	0.822166
PROTEIN_TOTALSERUM	metabolite_100009233	0.0330937	1.62174	0.105072	1491	0.763162	0.822166
CALCIUM	metabolite_100002749	-0.0299683	-1.62233	0.104944	1510	0.725337	0.822166
MPV	metabolite_100002014	0.171008	1.62483	0.104874	482	0.793131	0.822166
A_GRATIO	metabolite_100001757	0.0220496	1.62251	0.104911	1466	0.769183	0.822166
MERCURY_BLOOD	metabolite_1162	-0.253357	-1.62193	0.105032	1494	0.804448	0.822166
LDLMEDIUM	metabolite_100008990	-13.6196	-1.62388	0.105075	483	0.88181	0.822166
SODIUM	metabolite_100008903	-0.179886	-1.62179	0.105058	1511	0.964287	0.822166
HDLLARGE	metabolite_811	-309.086	-1.62451	0.104934	487	0.999056	0.822166
METHYLMALONICACID	metabolite_100006374	9.60148	1.62209	0.105064	1139	0.520463	0.822166
CREATININEENZ_SER	metabolite_999948009	-0.00294356	-1.62228	0.104956	1502	0.674844	0.822166
CHOLESTEROL_TOTAL	metabolite_100008955	2.63482	1.62187	0.105044	1490	0.609508	0.822166
VITAMIND3_25_OH	metabolite_100000015	2.43069	1.62541	0.10477	468	0.998909	0.822166
HDLCHOLDIRECT	metabolite_100001294	1.34662	1.62205	0.105005	1506	0.711802	0.822166
CHOLESTEROL_TOTAL	metabolite_1254	-3.06208	-1.62187	0.105043	1501	0.609508	0.822166
SODIUM	metabolite_100002927	-0.183135	-1.62188	0.105045	1483	0.964287	0.822166
HDLCHOLDIRECT	metabolite_100015586	1.37591	1.62186	0.105044	1511	0.711802	0.822166
TriglycerideHDLRatio	metabolite_100006642	0.139424	1.62333	0.10474	1440	0.302064	0.822166
MCV	metabolite_100001314	-0.395219	-1.62191	0.105036	1500	0.997538	0.822166
MONOCYTESABSOLUTE	metabolite_999946428	-0.010998	-1.6232	0.104765	1464	0.853264	0.822166
BILIRUBIN_INDIRECT	metabolite_100009035	0.0370747	1.62418	0.104997	493	0.928891	0.822166
SODIUM	metabolite_999933132	-0.178688	-1.62285	0.104835	1498	0.964287	0.822166
CARBONDIOXIDE_CO2_	metabolite_100001951	-0.188603	-1.62309	0.104782	1501	0.899622	0.822166
RDW	metabolite_100020371	-0.0798266	-1.62269	0.104874	1462	0.994518	0.822166
LDLMEDIUM	metabolite_100020261	-13.3694	-1.62529	0.104769	486	0.88181	0.822166
CREATININEENZ_SER	metabolite_100002990	-0.00309397	-1.62168	0.105084	1504	0.674844	0.822166
BASOPHILS	metabolite_100001755	0.0393182	1.62155	0.105114	1494	0.548999	0.822187
EPA	metabolite_212	-0.037568	-1.62165	0.105102	1424	0.999424	0.822187
PAI_1ANTIGEN_QNT	metabolite_803	-5.91623	-1.62368	0.105111	488	0.634695	0.822187
LINOLEIC_ACID	metabolite_999947671	0.265344	1.62191	0.105136	1019	0.952151	0.822296
LDL_CHOLCALCULATION	metabolite_100008904	2.73656	1.62122	0.105184	1491	0.7801	0.822348
MPV	metabolite_999947905	-0.150675	-1.62316	0.105217	491	0.793131	0.822348
METHYLMALONICACID	metabolite_100020343	-7.81867	-1.6211	0.105208	1497	0.520463	0.822348
ALAT_SGPT_	metabolite_999952640	1.23719	1.62143	0.10518	1255	0.993253	0.822348
URICACID	metabolite_100022485	0.089012	1.62113	0.105217	1407	0.735343	0.822348
CHOLESTEROL_TOTAL	metabolite_100009225	3.01732	1.62117	0.105193	1511	0.609508	0.822348
MCH	metabolite_100004089	-0.152779	-1.62102	0.105224	1507	0.997763	0.822348
CREATININEENZ_SER	metabolite_100010917	-0.0030915	-1.62132	0.105162	1496	0.674844	0.822348
GLOBULIN	metabolite_100004328	-0.0271852	-1.62128	0.105168	1506	0.807805	0.822348
ZINC	metabolite_999946594	-18.1111	-1.62082	0.105285	1396	0.766146	0.822751
CHLORIDE	metabolite_100005371	-0.198485	-1.6207	0.1053	1460	0.883506	0.822799
LDLMEDIUM	metabolite_100000436	15.0043	1.62343	0.105329	394	0.88181	0.822813
LDL_SIZE	metabolite_100022480	-0.0457756	-1.62071	0.105322	1319	0.803596	0.822813
MPV	metabolite_999946294	0.164895	1.62324	0.105317	420	0.793131	0.822813
METHYLMALONICACID	metabolite_100001398	7.89627	1.62065	0.105353	1229	0.520463	0.822819
VITAMIND_25_OHTOT	metabolite_100003163	1.38111	1.62074	0.105359	1121	0.765137	0.822819
HOMA_IR	metabolite_100000580	-0.193834	-1.62022	0.1054	1486	0.773204	0.822819
BILIRUBIN_TOTAL	metabolite_100015786	0.0237481	1.62049	0.10534	1500	0.600438	0.822819
ARACHIDONICACID	metabolite_100009007	0.165976	1.62026	0.105391	1484	0.817718	0.822819
URICACID	metabolite_100001263	0.0882521	1.6202	0.105402	1504	0.735343	0.822819
BASOPHILS	metabolite_100001415	0.040009	1.6203	0.105381	1494	0.548999	0.822819
TRIGLYCERIDES	metabolite_999946355	5.14817	1.6207	0.10537	1108	0.358095	0.822819
VITAMIND_25_OHTOT	metabolite_100001022	-1.23427	-1.62012	0.105417	1508	0.765137	0.822825
GLYCOHEMOGLOBINA1C	metabolite_100020502	0.0421173	1.62022	0.105421	1358	0.845606	0.822825
RDW	metabolite_100006294	0.0771886	1.62	0.105442	1512	0.994518	0.822921
WHITECELLCOUNT	metabolite_100005367	-0.130862	-1.62015	0.105454	1257	0.876441	0.822942
LINOLEIC_ACID	metabolite_999946701	0.263242	1.6203	0.105482	1018	0.952151	0.823094
LDLMEDIUM	metabolite_100015967	14.3361	1.62206	0.105492	464	0.88181	0.823101
EOSINOPHILSABSOLUTE	metabolite_100020377	-0.00945463	-1.61969	0.105516	1476	0.940889	0.823212
OXLDL	metabolite_100015744	1.49396	1.62011	0.105529	998	0.882776	0.823224
PROTEIN_TOTALSERUM	metabolite_397	-0.0336834	-1.61957	0.105535	1513	0.763162	0.823224
CHOLESTEROL_TOTAL	metabolite_100009345	3.15572	1.61959	0.105545	1421	0.609508	0.823233
PAI_1ANTIGEN_QNT	metabolite_100001552	-4.75412	-1.62132	0.105615	488	0.634695	0.823284
CALCIUM	metabolite_1113	0.027992	1.61928	0.105599	1501	0.725337	0.823284
CHOLESTEROL_TOTAL	metabolite_100022013	-3.10411	-1.61924	0.105611	1479	0.609508	0.823284
IL_6	metabolite_100020515	-1.54506	-1.61943	0.105582	1403	0.356478	0.823284
OXLDL	metabolite_100009275	-1.90726	-1.62048	0.105601	682	0.882776	0.823284
HOMOCYSTEINE_SERUM	metabolite_999947687	0.237233	1.61945	0.105563	1496	0.422689	0.823284
ANTIOXIDCAP_TOTAL	metabolite_100002927	63.8547	1.62168	0.105571	466	0.999247	0.823284
GLYCOHEMOGLOBINA1C	metabolite_100002784	0.0406291	1.61913	0.10564	1450	0.845606	0.823352
FOLICACID_SERUM	metabolite_100006294	-0.593005	-1.61908	0.105642	1506	0.941915	0.823352
ASAT_SGOT_	metabolite_100003119	0.592173	1.61897	0.105692	1337	0.992147	0.823532
LDLMEDIUM	metabolite_100021208	15.7607	1.62153	0.105689	416	0.88181	0.823532
CARBONDIOXIDE_CO2_	metabolite_50	0.194292	1.61894	0.105692	1376	0.899622	0.823532
ARACHIDONICACID	metabolite_100001294	0.16352	1.61661	0.10618	1468	0.817718	0.823598
BILIRUBIN_TOTAL	metabolite_100001674	-0.023753	-1.6169	0.106123	1422	0.601365	0.823598
METHYLMALONICACID	metabolite_100021104	7.76739	1.61621	0.106262	1498	0.520463	0.823598
PHOSPHORUSINORGANIC	metabolite_356	0.0711681	1.61938	0.106036	485	0.995934	0.823598
MCHC	metabolite_100003594	0.0697525	1.61603	0.10631	1433	0.997408	0.823598
CALCIUM	metabolite_999946364	0.0299549	1.6166	0.106188	1427	0.725337	0.823598
HEMOGLOBIN	metabolite_100001314	0.0863585	1.61855	0.105757	1500	0.998595	0.823598
MERCURY_BLOOD	metabolite_100010916	-0.270134	-1.61627	0.106264	1403	0.804448	0.823598
HDLLARGE	metabolite_100006108	-238.791	-1.6188	0.106228	442	0.999056	0.823598
GLUTATHIONE_TOTAL	metabolite_999947478	6.76955	1.61814	0.106158	617	0.936591	0.823598
GLOBULIN	metabolite_100003240	-0.0291089	-1.61906	0.105712	1155	0.807805	0.823598
HDLCHOLDIRECT	metabolite_100003008	1.58219	1.61785	0.105964	1192	0.713047	0.823598
ADIPONECTIN_SERUM	metabolite_182	0.480678	1.61813	0.105858	1430	0.996066	0.823598
EPA_AA	metabolite_100001756	-0.0215696	-1.616	0.106311	1468	0.99048	0.823598
LYMPHOCYTES	metabolite_100000987	-0.738619	-1.61657	0.106238	1196	0.621674	0.823598
URICACID	metabolite_461	-0.0859635	-1.61753	0.105978	1491	0.735343	0.823598
MONOCYTESABSOLUTE	metabolite_100008994	-0.011021	-1.61821	0.105828	1507	0.853264	0.823598
EOSINOPHILS	metabolite_100006295	-0.176043	-1.61867	0.10573	1504	0.714973	0.823598
VITAMIND_25_OHTOT	metabolite_100009007	1.22428	1.61681	0.106129	1522	0.765137	0.823598
HOMOCYSTEINE_SERUM	metabolite_100008976	0.241858	1.61662	0.106172	1503	0.423375	0.823598
OMEGA_3INDEX	metabolite_100000924	-0.0986424	-1.61676	0.10615	1460	0.999863	0.823598
OMEGA_6_OMEGA_3RATIO	metabolite_100002122	0.211035	1.61659	0.106185	1459	0.999759	0.823598
PAI_1ANTIGEN_QNT	metabolite_171	5.02293	1.61803	0.106324	487	0.634695	0.823598
ARSENIC_BLOOD	metabolite_100001570	-0.390971	-1.61924	0.106062	489	0.669086	0.823598
PAI_1ANTIGEN_QNT	metabolite_100021784	3.83138	1.61777	0.10637	494	0.634695	0.823598
GLUTATHIONE_TOTAL	metabolite_100001977	-7.7935	-1.619	0.105935	664	0.936591	0.823598
OXLDL	metabolite_100022006	1.47031	1.61847	0.105875	1017	0.882776	0.823598
MONOCYTESABSOLUTE	metabolite_209	-0.0106364	-1.61753	0.105976	1502	0.853264	0.823598
MCHC	metabolite_100001108	0.0758427	1.61657	0.106201	1392	0.997408	0.823598
TOTALNEUTROPHILS	metabolite_100001987	0.728272	1.61788	0.105902	1494	0.454066	0.823598
GLUTATHIONE_TOTAL	metabolite_1022	6.4557	1.61881	0.105958	685	0.936591	0.823598
CRPHIGHSENSITIVITY	metabolite_100015793	-0.475955	-1.6159	0.106329	1502	0.648149	0.823598
LINOLEIC_ACID	metabolite_923	0.299789	1.61703	0.106354	668	0.952151	0.823598
LYMPHOCYTES	metabolite_100008993	-0.650157	-1.61783	0.105912	1501	0.621674	0.823598
LYMPHOCYTESABSOLUTE	metabolite_100001264	0.0442586	1.61745	0.105994	1498	0.625181	0.823598
HDLLARGE	metabolite_100020631	-215.845	-1.61945	0.106077	449	0.999056	0.823598
GLYCOHEMOGLOBINA1C	metabolite_1256	-0.0385597	-1.61637	0.106225	1504	0.845606	0.823598
OMEGA_6_TOTAL	metabolite_100003169	0.345255	1.6189	0.105852	836	0.997951	0.823598
ALBUMIN	metabolite_100019884	0.0235048	1.6168	0.106165	1310	0.609119	0.823598
MPV	metabolite_100008917	0.163112	1.6187	0.106178	488	0.793131	0.823598
IL_8	metabolite_100006260	-1.12704	-1.61667	0.106162	1498	0.662078	0.823598
ASAT_SGOT_	metabolite_999946363	-0.618356	-1.61587	0.106337	1487	0.992147	0.823598
LYMPHOCYTES	metabolite_100001778	-0.669351	-1.61575	0.106362	1495	0.621674	0.823598
QUICKI	metabolite_100022127	-0.00224212	-1.61616	0.106273	1491	0.722047	0.823598
UREANITROGEN	metabolite_100009350	0.330193	1.61607	0.106332	1259	0.741387	0.823598
POTASSIUM	metabolite_100009025	-0.0276178	-1.61599	0.106309	1495	0.923978	0.823598
DHA	metabolite_100020361	-0.0714937	-1.61623	0.10629	1308	0.99798	0.823598
GLUTATHIONE_TOTAL	metabolite_100020205	-6.6275	-1.61705	0.106338	686	0.936591	0.823598
MERCURY_BLOOD	metabolite_999946511	-0.269006	-1.61773	0.105941	1444	0.804448	0.823598
MONOCYTES	metabolite_100009122	-0.16963	-1.6174	0.106007	1487	0.569634	0.823598
LDLMEDIUM	metabolite_100015744	-12.3223	-1.61976	0.105954	486	0.88181	0.823598
EOSINOPHILSABSOLUTE	metabolite_100002952	-0.00959262	-1.61575	0.106362	1486	0.940889	0.823598
BILIRUBIN_INDIRECT	metabolite_100015831	-0.0396491	-1.61932	0.106041	491	0.928891	0.823598
CALCIUM	metabolite_100006115	0.0287325	1.61789	0.105895	1517	0.725337	0.823598
RDW	metabolite_100005384	0.0744201	1.61709	0.106069	1508	0.994518	0.823598
TRIGLYCERIDES	metabolite_100020262	-5.07213	-1.6175	0.106007	1354	0.358095	0.823598
HOMA_IR	metabolite_229	-0.193893	-1.61683	0.106126	1504	0.773204	0.823598
ALBUMIN	metabolite_100004523	0.0218438	1.61634	0.106234	1499	0.609119	0.823598
GLYCOHEMOGLOBINA1C	metabolite_100001652	0.0385193	1.61715	0.106062	1477	0.845606	0.823598
TRIGLYCERIDES	metabolite_100001034	4.72903	1.61634	0.106233	1503	0.358095	0.823598
TOTALNEUTROPHILSAB	metabolite_891	0.0959038	1.61839	0.105791	1503	0.775169	0.823598
LDL_CHOLCALCULATION	metabolite_100009271	-2.76821	-1.61602	0.106301	1505	0.7801	0.823598
BILIRUBIN_INDIRECT	metabolite_100010940	0.0318024	1.62031	0.10584	482	0.928891	0.823598
CALCIUM	metabolite_100020502	-0.0306313	-1.61628	0.106268	1358	0.725337	0.823598
EPA_AA	metabolite_1052	-0.0213624	-1.61631	0.106243	1471	0.99048	0.823598
MPV	metabolite_100000015	-0.16223	-1.62049	0.105822	469	0.793131	0.823598
EOSINOPHILS	metabolite_100001733	-0.173164	-1.61627	0.10625	1489	0.714973	0.823598
GGT	metabolite_100001556	1.96034	1.61799	0.105887	1430	0.631839	0.823598
MAGNESIUM_SERUM	metabolite_888	0.0150981	1.61816	0.105942	1019	0.764574	0.823598
EOSINOPHILS	metabolite_100021331	0.170974	1.61679	0.106137	1498	0.714973	0.823598
MCHC	metabolite_1087	-0.0698435	-1.61816	0.10584	1510	0.997408	0.823598
TriglycerideHDLRatio	metabolite_100015790	-0.145036	-1.61782	0.10591	1521	0.304531	0.823598
GLOBULIN	metabolite_100001106	0.029176	1.6177	0.105972	1307	0.807805	0.823598
OMEGA_3_TOTAL	metabolite_1023	0.146741	1.61781	0.106017	1020	0.916729	0.823598
MPV	metabolite_100009232	0.159838	1.61768	0.106406	483	0.793131	0.823686
CALCIUM	metabolite_100002990	-0.0292005	-1.61544	0.106426	1504	0.725337	0.823686
LDL_SIZE	metabolite_100000963	-0.0446523	-1.61564	0.106412	1334	0.805574	0.823686
HEMOGLOBIN	metabolite_999946590	-0.08753	-1.6155	0.106422	1460	0.998595	0.823686
WHITECELLCOUNT	metabolite_100019884	0.130546	1.61576	0.10639	1307	0.876441	0.823686
VITAMIND3_25_OH	metabolite_100001247	2.74231	1.61746	0.10645	485	0.998909	0.823729
GLUTATHIONE_TOTAL	metabolite_100000453	7.09667	1.61674	0.106448	630	0.936591	0.823729
BILIRUBIN_DIRECT	metabolite_100001277	-0.0102855	-1.61735	0.106467	489	0.982671	0.823791
REDCELLCOUNT	metabolite_100020254	-0.0306018	-1.61513	0.1065	1470	0.999304	0.823838
LINOLEIC_ACID	metabolite_100002018	0.255702	1.61571	0.106487	972	0.952151	0.823838
LYMPHOCYTES	metabolite_331	-0.685746	-1.61518	0.106499	1402	0.621674	0.823838
GLYCOHEMOGLOBINA1C	metabolite_1528	0.0395466	1.61443	0.106654	1448	0.845606	0.823883
GGT	metabolite_100020262	-2.1258	-1.61483	0.106593	1296	0.631839	0.823883
TRIGLYCERIDES	metabolite_999947993	-4.85323	-1.61437	0.106667	1444	0.358095	0.823883
BILIRUBIN_INDIRECT	metabolite_100015835	-0.0387643	-1.61691	0.106569	485	0.928891	0.823883
ARACHIDONICACID	metabolite_100010927	-0.17503	-1.61452	0.106657	1314	0.817718	0.823883
CRPHIGHSENSITIVITY	metabolite_100001102	0.450639	1.61493	0.10654	1497	0.648149	0.823883
ASAT_SGOT_	metabolite_100001571	0.602675	1.61447	0.106636	1516	0.992147	0.823883
ANTIOXIDCAP_TOTAL	metabolite_100005714	-59.9314	-1.61686	0.106602	470	0.999247	0.823883
ARSENIC_BLOOD	metabolite_100001990	0.366391	1.61696	0.106559	485	0.669086	0.823883
INSULIN	metabolite_100001254	0.587573	1.61437	0.106657	1514	0.535361	0.823883
MONOCYTES	metabolite_100016110	-0.185159	-1.61456	0.106671	1203	0.569634	0.823883
UREANITROGEN	metabolite_999947478	0.318519	1.61465	0.10666	1169	0.741387	0.823883
MCV	metabolite_1002	-0.399171	-1.61469	0.106595	1474	0.997538	0.823883
LDL_CHOLCALCULATION	metabolite_999946613	-2.84235	-1.61455	0.106625	1478	0.7801	0.823883
VITAMIND_25_OHTOT	metabolite_999946970	-1.23461	-1.61486	0.106558	1475	0.765137	0.823883
IL_8	metabolite_100004509	-1.32952	-1.61477	0.106588	1404	0.662078	0.823883
SODIUM	metabolite_100001586	0.204977	1.61518	0.106535	1220	0.964287	0.823883
BUN_CREATRATIO	metabolite_999946608	-0.355467	-1.61461	0.106608	1498	0.651221	0.823883
LYMPHOCYTESABSOLUTE	metabolite_100003696	0.0476681	1.61433	0.106678	1438	0.625181	0.823883
LYMPHOCYTESABSOLUTE	metabolite_234	-0.044087	-1.61409	0.106717	1519	0.625181	0.823908
ARACHIDONICACID	metabolite_100020487	0.165036	1.6142	0.1067	1479	0.817718	0.823908
PAI_1ANTIGEN_QNT	metabolite_100001391	4.95187	1.61627	0.106702	488	0.634695	0.823908
HEMATOCRIT	metabolite_891	0.24412	1.61413	0.106712	1503	0.999484	0.823908
IL_6	metabolite_1526	-1.42295	-1.61403	0.106735	1494	0.359004	0.823919
HEMOGLOBIN	metabolite_100001313	0.0847544	1.6139	0.10676	1510	0.998595	0.823919
LEAD_BLOOD	metabolite_100008939	0.093605	1.61418	0.106751	1217	0.912258	0.823919
CALCIUM	metabolite_100015839	0.028609	1.61379	0.106788	1483	0.725337	0.823919
VITAMIND3_25_OH	metabolite_100020492	2.24464	1.6161	0.106784	458	0.998909	0.823919
BILIRUBIN_INDIRECT	metabolite_376	-0.0395473	-1.61594	0.10678	483	0.928891	0.823919
TRIGLYCERIDES	metabolite_100022006	4.88244	1.61372	0.1068	1506	0.358095	0.823919
CRPHIGHSENSITIVITY	metabolite_100009134	-0.468663	-1.61375	0.106792	1512	0.648149	0.823919
ARSENIC_BLOOD	metabolite_100006298	0.380762	1.61606	0.106751	486	0.669086	0.823919
TriglycerideHDLRatio	metabolite_158	0.142452	1.6134	0.106873	1482	0.306389	0.823988
METHYLMALONICACID	metabolite_999946354	7.73413	1.61357	0.106847	1405	0.520463	0.823988
LPIR_SCORE	metabolite_100019975	1.85101	1.61391	0.106866	1006	0.69018	0.823988
MANGANESE_SERUM	metabolite_100022120	0.0298317	1.61552	0.106861	491	0.999705	0.823988
ARSENIC_BLOOD	metabolite_445	-0.366576	-1.61569	0.106826	489	0.669086	0.823988
HDLCHOLDIRECT	metabolite_1537	1.36678	1.61358	0.10683	1499	0.713921	0.823988
CHOLESTEROL_TOTAL	metabolite_100008957	3.05028	1.61355	0.106837	1506	0.609508	0.823988
GLUCOSE	metabolite_100008904	1.33072	1.61285	0.10699	1496	0.809207	0.824198
METHYLMALONICACID	metabolite_100001034	7.64382	1.61304	0.106949	1499	0.520463	0.824198
CALCIUM	metabolite_100000840	-0.0291848	-1.61293	0.106974	1481	0.725337	0.824198
PAI_1ANTIGEN_QNT	metabolite_999952501	7.39049	1.61525	0.106924	487	0.634695	0.824198
VITAMIND_25_OHTOT	metabolite_100001320	-1.23488	-1.61285	0.10699	1504	0.765137	0.824198
MONOCYTES	metabolite_100001668	-0.164766	-1.61307	0.106941	1500	0.569634	0.824198
DHA	metabolite_999946627	-0.0765024	-1.61336	0.106957	1104	0.99798	0.824198
SUPEROXDISMUTSOD	metabolite_100000787	-4.62614	-1.61503	0.106971	488	0.99774	0.824198
CARBONDIOXIDE_CO2_	metabolite_100008928	-0.184409	-1.61319	0.106915	1510	0.899622	0.824198
ALKALINEPHOSPHATASE	metabolite_1114	1.62624	1.61301	0.106953	1505	0.582961	0.824198
ZINC_RBC	metabolite_339	-0.246968	-1.6151	0.107	458	0.919498	0.824207
BUN_CREATRATIO	metabolite_100001054	-0.341063	-1.61268	0.107028	1488	0.651221	0.824207
HOMA_IR	metabolite_100000792	0.201315	1.61271	0.107022	1493	0.773914	0.824207
ARSENIC_BLOOD	metabolite_100008915	0.386261	1.61475	0.107026	492	0.669086	0.824207
MAGNESIUM_SERUM	metabolite_999946595	0.0164403	1.61306	0.107061	970	0.764574	0.824324
A_GRATIO	metabolite_999946460	-0.0216778	-1.61254	0.107058	1489	0.769183	0.824324
CARBONDIOXIDE_CO2_	metabolite_512	0.183577	1.61246	0.107073	1514	0.899622	0.824344
PAI_1ANTIGEN_QNT	metabolite_535	-6.03609	-1.61444	0.107095	491	0.634695	0.824348
BILIRUBIN_DIRECT	metabolite_460	-0.0115315	-1.6145	0.107085	488	0.982671	0.824348
LYMPHOCYTESABSOLUTE	metabolite_100006314	-0.0477204	-1.61234	0.1071	1506	0.625181	0.824348
UREANITROGEN	metabolite_100001022	0.277514	1.61227	0.107115	1509	0.741387	0.82439
BILIRUBIN_TOTAL	metabolite_100001635	-0.0242733	-1.61224	0.107139	1396	0.602791	0.824508
TOTALNEUTROPHILSAB	metabolite_100020241	-0.0926253	-1.61209	0.10716	1466	0.775169	0.824597
ALKALINEPHOSPHATASE	metabolite_1113	1.5945	1.61199	0.107176	1501	0.582961	0.824651
A_GRATIO	metabolite_999949681	0.0214692	1.61159	0.107262	1504	0.769183	0.824802
TRIGLYCERIDES	metabolite_999947650	4.69448	1.61187	0.107205	1486	0.358214	0.824802
MONOCYTES	metabolite_1026	-0.162568	-1.61159	0.107264	1507	0.569634	0.824802
CARBONDIOXIDE_CO2_	metabolite_100002458	0.191343	1.61167	0.107255	1436	0.899622	0.824802
BILIRUBIN_DIRECT	metabolite_100022009	-0.00983153	-1.61371	0.107253	491	0.982671	0.824802
MCHC	metabolite_100020262	0.0747664	1.61155	0.107295	1352	0.997408	0.824802
MAGNESIUM_SERUM	metabolite_100003240	0.0188889	1.61253	0.107289	728	0.764574	0.824802
URICACID	metabolite_100006430	0.0880002	1.61158	0.107265	1502	0.735343	0.824802
GLOBULIN	metabolite_100006065	-0.0266231	-1.61154	0.107276	1489	0.807805	0.824802
ALKALINEPHOSPHATASE	metabolite_100004208	-1.64206	-1.61149	0.107286	1495	0.582961	0.824802
BUN_CREATRATIO	metabolite_1105	0.341535	1.61147	0.107287	1522	0.651221	0.824802
CHOLESTEROL_TOTAL	metabolite_100015760	2.95449	1.61117	0.107357	1489	0.609508	0.824888
ADIPONECTIN_SERUM	metabolite_100001405	0.485021	1.61117	0.107387	1310	0.996066	0.824888
ASAT_SGOT_	metabolite_100009078	0.603761	1.61111	0.107373	1464	0.992147	0.824888
DPA	metabolite_100002154	-0.0225204	-1.61153	0.107378	1020	0.996459	0.824888
BILIRUBIN_DIRECT	metabolite_100003473	-0.0097256	-1.61384	0.107316	434	0.982671	0.824888
TOTALNEUTROPHILS	metabolite_100003000	0.703399	1.61102	0.107385	1517	0.456668	0.824888
IL_6	metabolite_999952501	1.45229	1.61108	0.107376	1488	0.359004	0.824888
EPA_AA	metabolite_100021712	-0.0219426	-1.61121	0.107388	1261	0.99048	0.824888
CRPHIGHSENSITIVITY	metabolite_100001461	-0.457431	-1.61122	0.107343	1504	0.648149	0.824888
PROTEIN_TOTALSERUM	metabolite_100001276	-0.0359343	-1.61116	0.107397	1270	0.770869	0.82489
MERCURY_BLOOD	metabolite_100009055	-0.259579	-1.61088	0.10742	1486	0.806731	0.824959
CALCIUM	metabolite_849	-0.0294276	-1.61084	0.10744	1425	0.725337	0.824959
ZINC	metabolite_100016110	19.5267	1.61109	0.107445	1119	0.766146	0.824959
MONOCYTES	metabolite_100010850	-0.173144	-1.61097	0.107426	1332	0.569634	0.824959
MCHC	metabolite_100003240	0.0798915	1.61103	0.107451	1154	0.997408	0.824959
OXLDL	metabolite_100001229	1.54185	1.61111	0.107474	1004	0.882776	0.825064
TOTALNEUTROPHILSAB	metabolite_100015965	-0.0996629	-1.61062	0.107507	1306	0.775169	0.825081
OMEGA_3_TOTAL	metabolite_100002196	-0.116043	-1.61099	0.107501	1007	0.916729	0.825081
ALKALINEPHOSPHATASE	metabolite_100006620	1.71166	1.61046	0.107522	1421	0.582961	0.825081
GLOBULIN	metabolite_100001566	-0.0255979	-1.61041	0.107518	1517	0.807805	0.825081
TriglycerideHDLRatio	metabolite_999953114	0.15824	1.61076	0.107494	1220	0.307263	0.825081
VITAMIND_25_OHTOT	metabolite_100000580	1.28157	1.61033	0.107541	1485	0.765137	0.825162
EOSINOPHILS	metabolite_100001193	-0.172172	-1.61023	0.107559	1504	0.718789	0.825227
MCHC	metabolite_999952524	-0.0710488	-1.60996	0.10762	1503	0.997408	0.825538
BILIRUBIN_TOTAL	metabolite_100010916	0.0246577	1.61003	0.107619	1406	0.602791	0.825538
PAI_1ANTIGEN_QNT	metabolite_100006065	-4.67947	-1.61201	0.107626	488	0.634695	0.825538
CHOLESTEROL_TOTAL	metabolite_376	-3.16932	-1.60952	0.107714	1505	0.609508	0.825651
EPA_AA	metabolite_100001197	-0.0209276	-1.60958	0.107707	1469	0.99048	0.825651
IL_6	metabolite_100020493	-0.288625	-1.60986	0.107667	1342	0.359004	0.825651
CRPHIGHSENSITIVITY	metabolite_1141	0.48314	1.60967	0.10769	1454	0.648149	0.825651
MAGNESIUM_SERUM	metabolite_892	0.0158218	1.61032	0.107651	994	0.764574	0.825651
MCHC	metabolite_100004046	-0.0716143	-1.60962	0.107695	1495	0.997408	0.825651
GLUCOSE	metabolite_100008993	1.29847	1.60963	0.107691	1504	0.809207	0.825651
OMEGA_3INDEX	metabolite_100001262	0.113486	1.60981	0.107707	1200	0.999863	0.825651
MANGANESE_SERUM	metabolite_100015727	0.0319092	1.61187	0.107725	445	0.999705	0.825665
LEAD_BLOOD	metabolite_565	0.0843276	1.60939	0.107745	1495	0.912258	0.825683
ALKALINEPHOSPHATASE	metabolite_999948094	1.77676	1.60959	0.107737	1284	0.582961	0.825683
METHYLMALONICACID	metabolite_100002122	-7.8346	-1.6093	0.107764	1490	0.520463	0.82576
CALCIUM	metabolite_999948081	0.0292959	1.60931	0.107779	1383	0.725337	0.825807
SODIUM	metabolite_100000453	0.184774	1.60924	0.107795	1388	0.964287	0.825856
IL_6	metabolite_100000966	-0.289813	-1.6094	0.107812	1130	0.359004	0.825921
CHOLESTEROL_TOTAL	metabolite_100004299	-3.38231	-1.6086	0.107945	1327	0.609508	0.825954
EPA_AA	metabolite_1002	-0.0218673	-1.60885	0.107871	1439	0.99048	0.825954
MCH	metabolite_100001208	-0.1512	-1.60886	0.10786	1500	0.997763	0.825954
TOTALNEUTROPHILSAB	metabolite_100022004	0.0993948	1.60855	0.107927	1507	0.775169	0.825954
FERRITIN	metabolite_999946510	-10.8413	-1.60881	0.107913	1251	0.653546	0.825954
LPIR_SCORE	metabolite_100008920	-1.79569	-1.60917	0.107894	1017	0.69018	0.825954
CALCIUM	metabolite_100010936	-0.0284554	-1.60858	0.107921	1509	0.725337	0.825954
LYMPHOCYTES	metabolite_100021709	-0.658154	-1.6084	0.107961	1503	0.62643	0.825954
CREATININEENZ_SER	metabolite_100008903	0.00297859	1.60849	0.107939	1511	0.676525	0.825954
BILIRUBIN_DIRECT	metabolite_100009138	0.00960458	1.6105	0.107962	484	0.982671	0.825954
IL_8	metabolite_310	1.36245	1.60888	0.107922	1141	0.666093	0.825954
MONOCYTESABSOLUTE	metabolite_100009140	-0.010879	-1.60878	0.107875	1514	0.853264	0.825954
RDW	metabolite_100001294	-0.0749049	-1.60866	0.107902	1504	0.994518	0.825954
URICACID	metabolite_100010916	0.0898537	1.609	0.107843	1405	0.735343	0.825954
DPA	metabolite_100002063	-0.0201681	-1.609	0.10793	1023	0.996459	0.825954
INSULIN	metabolite_100002183	0.581536	1.60878	0.107941	1159	0.535361	0.825954
MCV	metabolite_100000580	-0.409799	-1.60796	0.108059	1484	0.997538	0.826181
LDLMEDIUM	metabolite_100015759	-14.0868	-1.61015	0.108073	461	0.88181	0.826181
PAI_1ANTIGEN_QNT	metabolite_100002871	-5.01159	-1.61019	0.108027	486	0.634695	0.826181
SELENIUM_SERUM	metabolite_999947820	4.9814	1.60998	0.10807	488	0.660735	0.826181
ADIPONECTIN_SERUM	metabolite_999946409	0.468458	1.60805	0.10804	1486	0.996066	0.826181
PLATELETCOUNTTHOUSAND	metabolite_278	4.74467	1.60797	0.108066	1424	0.870666	0.826181
GLOBULIN	metabolite_999946515	0.0264453	1.60806	0.108043	1438	0.807805	0.826181
MCV	metabolite_999946610	-0.430008	-1.60809	0.108062	1302	0.997538	0.826181
GLYCOHEMOGLOBINA1C	metabolite_999952533	0.0403277	1.60802	0.108066	1353	0.845606	0.826181
GLUCOSE	metabolite_100009347	1.30613	1.60771	0.108109	1509	0.809207	0.826272
TOTALNEUTROPHILS	metabolite_100020541	0.716229	1.60774	0.108105	1491	0.456668	0.826272
HEMOGLOBIN	metabolite_999947971	-0.0877982	-1.60775	0.108112	1443	0.998595	0.826272
DHA	metabolite_100000924	-0.0653253	-1.60768	0.108125	1460	0.99798	0.826299
ALBUMIN	metabolite_100005996	0.0216249	1.6071	0.108244	1507	0.616991	0.826459
LINOLEIC_ACID	metabolite_432	-0.288785	-1.60763	0.10823	1021	0.952151	0.826459
IL_6	metabolite_999946616	-1.47292	-1.60704	0.108264	1466	0.359272	0.826459
DHA	metabolite_999948081	-0.0669461	-1.60729	0.108229	1344	0.99798	0.826459
GGT	metabolite_100009020	-2.02543	-1.607	0.108273	1457	0.631839	0.826459
VITAMIND_25_OHTOT	metabolite_100010922	1.22788	1.60722	0.10822	1490	0.765137	0.826459
GLUCOSE	metabolite_100010935	1.59105	1.60761	0.108211	1105	0.809207	0.826459
EPA_AA	metabolite_1110	-0.0209344	-1.60702	0.108265	1480	0.99048	0.826459
PLATELETCOUNTTHOUSAND	metabolite_100000008	-5.06282	-1.60713	0.108271	1309	0.870666	0.826459
HOMOCYSTEINE_SERUM	metabolite_100015833	0.244384	1.60728	0.108221	1395	0.429781	0.826459
CREATININEENZ_SER	metabolite_100000580	0.00313766	1.60706	0.108256	1486	0.676525	0.826459
LDL_CHOLCALCULATION	metabolite_302	2.86338	1.60756	0.108167	1363	0.7801	0.826459
MCV	metabolite_100004299	-0.422708	-1.60744	0.108199	1325	0.997538	0.826459
VITAMIND_25_OHTOT	metabolite_100001073	1.22239	1.60714	0.108236	1501	0.765137	0.826459
HEMOGLOBIN	metabolite_100000808	-0.0856336	-1.60447	0.108832	1445	0.998595	0.826699
CHOLESTEROL_TOTAL	metabolite_100001468	-3.09549	-1.60544	0.108609	1496	0.609508	0.826699
GLOBULIN	metabolite_100001293	-0.0272382	-1.60627	0.108433	1469	0.807805	0.826699
COPPER_RBC	metabolite_100001295	-0.0159339	-1.6072	0.108686	483	0.655731	0.826699
PAI_1ANTIGEN_QNT	metabolite_100021666	-4.84835	-1.60834	0.108435	483	0.634695	0.826699
HOMA_IR	metabolite_100005986	-0.21232	-1.60527	0.108647	1502	0.777318	0.826699
CHLORIDE	metabolite_100015835	-0.201188	-1.60517	0.108667	1508	0.883506	0.826699
MONOCYTESABSOLUTE	metabolite_100009346	-0.0109413	-1.60584	0.108527	1464	0.853264	0.826699
ANTIOXIDCAP_TOTAL	metabolite_100009345	61.1724	1.60682	0.10882	450	0.999247	0.826699
MAGNESIUM_SERUM	metabolite_100001851	0.0150916	1.60556	0.108683	1027	0.764574	0.826699
LINOLEIC_ACID	metabolite_100001992	0.247316	1.60553	0.108694	1015	0.952151	0.826699
VITAMIND_25_OHTOT	metabolite_999946627	-1.3312	-1.60479	0.108822	1134	0.765137	0.826699
SELENIUM_SERUM	metabolite_100022005	5.38278	1.60838	0.108418	489	0.660735	0.826699
CHLORIDE	metabolite_100009333	0.206562	1.60565	0.108594	1315	0.883506	0.826699
ZINC_RBC	metabolite_100021104	-0.241733	-1.60706	0.108705	491	0.919498	0.826699
FOLICACID_SERUM	metabolite_100020515	0.583129	1.60472	0.108781	1410	0.941915	0.826699
GLUCOSE	metabolite_100001145	-1.5191	-1.60658	0.108412	1210	0.809207	0.826699
POTASSIUM	metabolite_100002196	0.0273133	1.60481	0.10875	1494	0.923978	0.826699
MCV	metabolite_100000445	-0.393724	-1.6055	0.108601	1471	0.997538	0.826699
ARACHIDONICACID	metabolite_100001551	-0.157476	-1.60644	0.108394	1469	0.817718	0.826699
ADIPONECTIN_SERUM	metabolite_100015744	0.471044	1.60577	0.108539	1483	0.996066	0.826699
ALAT_SGPT_	metabolite_100009006	1.34561	1.60467	0.10884	1176	0.993253	0.826699
ZINC_RBC	metabolite_100000445	-0.240407	-1.60827	0.108457	478	0.919498	0.826699
SODIUM	metabolite_100001399	0.183296	1.60464	0.108793	1444	0.964287	0.826699
POTASSIUM	metabolite_999946632	0.0265477	1.6044	0.108839	1504	0.923978	0.826699
LDLPARTICLENUMBER	metabolite_100002009	33.5314	1.60451	0.108819	1474	0.914831	0.826699
ASAT_SGOT_	metabolite_100008957	-0.607927	-1.6048	0.10875	1507	0.992147	0.826699
GLYCOHEMOGLOBINA1C	metabolite_432	-0.0392182	-1.60473	0.108764	1511	0.845606	0.826699
INSULIN	metabolite_424	-0.57152	-1.60589	0.108507	1521	0.535361	0.826699
ALKALINEPHOSPHATASE	metabolite_1124	1.61053	1.60534	0.108631	1508	0.582961	0.826699
TOTALNEUTROPHILS	metabolite_100009122	0.735107	1.60449	0.108822	1487	0.456668	0.826699
TOTALNEUTROPHILS	metabolite_100001359	0.716957	1.60655	0.108366	1495	0.456668	0.826699
MAGNESIUM_SERUM	metabolite_100009027	0.0154642	1.60627	0.108531	1011	0.764574	0.826699
A_GRATIO	metabolite_100000008	0.0233433	1.60633	0.108445	1312	0.769183	0.826699
MAGNESIUM_SERUM	metabolite_363	0.0148758	1.60591	0.108611	1007	0.764574	0.826699
POTASSIUM	metabolite_1538	-0.0268491	-1.60523	0.108656	1500	0.923978	0.826699
ALAT_SGPT_	metabolite_100006092	-1.09745	-1.60597	0.108523	1314	0.993253	0.826699
GLYCOHEMOGLOBINA1C	metabolite_100001415	0.0389648	1.60508	0.10869	1497	0.845606	0.826699
LDLMEDIUM	metabolite_100001550	13.8193	1.60816	0.108498	467	0.88181	0.826699
HDLPARTICLENUMBER	metabolite_1090	0.570704	1.60584	0.108623	1022	0.687947	0.826699
ALKALINEPHOSPHATASE	metabolite_100009014	-1.69021	-1.60473	0.108766	1505	0.582961	0.826699
ZINC	metabolite_340	-17.4498	-1.60474	0.108778	1407	0.766146	0.826699
MONOCYTESABSOLUTE	metabolite_999946705	0.0119312	1.60602	0.108539	1184	0.853264	0.826699
GGT	metabolite_100001392	1.89088	1.6047	0.108782	1439	0.631839	0.826699
CHOLESTEROL_TOTAL	metabolite_100000437	-3.13445	-1.60453	0.108817	1450	0.609508	0.826699
LDLPARTICLENUMBER	metabolite_100010936	-32.7256	-1.60572	0.108547	1508	0.914831	0.826699
PROTEIN_TOTALSERUM	metabolite_100001393	-0.0336218	-1.60629	0.108425	1490	0.770869	0.826699
LDLPARTICLENUMBER	metabolite_100009082	37.8712	1.60522	0.108731	1125	0.914831	0.826699
MCH	metabolite_999947988	-0.15873	-1.60447	0.108837	1403	0.997763	0.826699
POTASSIUM	metabolite_100010895	0.0302846	1.60601	0.108559	1115	0.923978	0.826699
MPV	metabolite_100001181	0.159854	1.60807	0.108486	488	0.802466	0.826699
OMEGA_3INDEX	metabolite_1114	0.0982482	1.60599	0.108493	1466	0.999863	0.826699
FOLICACID_SERUM	metabolite_1869	-0.591154	-1.60628	0.108437	1414	0.941915	0.826699
PHOSPHORUSINORGANIC	metabolite_482	-0.0752538	-1.60727	0.108664	487	0.995934	0.826699
BILIRUBIN_TOTAL	metabolite_100015850	-0.02672	-1.60709	0.108318	1130	0.603219	0.826699
CREATININEENZ_SER	metabolite_999946695	-0.00291775	-1.60501	0.108702	1518	0.676525	0.826699
OXLDL	metabolite_100022120	-1.48469	-1.60566	0.108675	981	0.882776	0.826699
WHITECELLCOUNT	metabolite_999946398	0.119474	1.6061	0.108462	1510	0.876441	0.826699
RDW	metabolite_999947687	0.0744343	1.60453	0.10881	1494	0.994518	0.826699
OMEGA_6_TOTAL	metabolite_100006314	0.299852	1.60448	0.108921	1025	0.997951	0.826716
ALKALINEPHOSPHATASE	metabolite_999947687	1.59462	1.603	0.109148	1497	0.582961	0.826716
INSULIN	metabolite_999947804	-0.576673	-1.60297	0.109152	1514	0.535361	0.826716
LPIR_SCORE	metabolite_100008928	1.76249	1.60415	0.108995	1020	0.69018	0.826716
LEAD_BLOOD	metabolite_100002129	0.0840842	1.60397	0.108936	1487	0.912258	0.826716
HEMATOCRIT	metabolite_491	-0.247791	-1.6039	0.108966	1381	0.999484	0.826716
TOTALNEUTROPHILS	metabolite_1256	0.720646	1.60428	0.108865	1501	0.456668	0.826716
LINOLEIC_ACID	metabolite_999952661	0.291299	1.60443	0.109092	684	0.952151	0.826716
CHOLESTEROL_TOTAL	metabolite_561	-3.08906	-1.60291	0.109166	1510	0.609508	0.826716
BILIRUBIN_DIRECT	metabolite_980	-0.0102087	-1.60547	0.109055	490	0.982671	0.826716
WHITECELLCOUNT	metabolite_461	-0.117156	-1.60302	0.109144	1490	0.876441	0.826716
VITAMIND_25_OHTOT	metabolite_1004	-1.2075	-1.60332	0.109077	1498	0.765137	0.826716
MCHC	metabolite_100001170	-0.0708544	-1.60339	0.109059	1514	0.997408	0.826716
ANTIOXIDCAP_TOTAL	metabolite_100022009	62.4101	1.60639	0.108853	490	0.999247	0.826716
CRPHIGHSENSITIVITY	metabolite_100006314	-0.480342	-1.60323	0.109095	1509	0.652548	0.826716
MONOCYTES	metabolite_100019972	-0.172869	-1.60302	0.109156	1415	0.569634	0.826716
PHOSPHORUSINORGANIC	metabolite_100008989	-0.0655745	-1.60517	0.109126	486	0.995934	0.826716
FERRITIN	metabolite_100001148	-10.8691	-1.60459	0.108874	1102	0.655272	0.826716
LPIR_SCORE	metabolite_100015835	1.76886	1.60371	0.109092	1022	0.69018	0.826716
PLATELETCOUNTTHOUSAND	metabolite_100021784	4.68446	1.60349	0.109038	1512	0.870666	0.826716
BASOPHILS	metabolite_100009147	-0.046812	-1.6041	0.108971	1147	0.563231	0.826716
SUPEROXDISMUTSOD	metabolite_999954840	-5.43732	-1.60554	0.109176	409	0.99774	0.826716
GLUTATHIONE_TOTAL	metabolite_100020833	7.11985	1.60411	0.109155	694	0.936591	0.826716
ASAT_SGOT_	metabolite_100021712	0.639243	1.60342	0.109089	1293	0.992147	0.826716
IL_6	metabolite_100009038	0.266478	1.60287	0.109178	1496	0.360994	0.826716
ZINC	metabolite_100001313	-17.1843	-1.60343	0.109068	1403	0.766146	0.826716
POTASSIUM	metabolite_100020497	-0.0277301	-1.60364	0.109017	1434	0.923978	0.826716
PROTEIN_TOTALSERUM	metabolite_100004046	-0.0338775	-1.60373	0.108988	1498	0.770869	0.826716
PHOSPHORUSINORGANIC	metabolite_100000802	-0.0630924	-1.60519	0.10912	487	0.995934	0.826716
FOLICACID_SERUM	metabolite_100001614	0.575272	1.60315	0.109115	1489	0.941915	0.826716
BUN_CREATRATIO	metabolite_999948001	0.356486	1.60338	0.109075	1422	0.651221	0.826716
MONOCYTES	metabolite_100016038	0.161497	1.60369	0.109003	1452	0.569634	0.826716
VITAMIND_25_OHTOT	metabolite_100015744	-1.22798	-1.60293	0.109165	1484	0.765137	0.826716
ZINC	metabolite_100008918	-17.1036	-1.60418	0.108903	1404	0.766146	0.826716
BILIRUBIN_TOTAL	metabolite_100004054	-0.023145	-1.60329	0.109084	1498	0.604012	0.826716
URICACID	metabolite_100022479	0.0965354	1.60342	0.109116	1171	0.735343	0.826716
COPPER_RBC	metabolite_999949637	-0.0214213	-1.606	0.108943	486	0.655731	0.826716
BASOPHILSABSOLUTE	metabolite_1442	0.00261297	1.60256	0.109243	1513	0.991676	0.826729
GLYCOHEMOGLOBINA1C	metabolite_999949555	-0.0410204	-1.60231	0.109317	1397	0.845606	0.826729
LDLPARTICLENUMBER	metabolite_100009030	34.5114	1.60194	0.109381	1511	0.914831	0.826729
OXLDL	metabolite_100009140	1.4878	1.6025	0.109357	1027	0.882776	0.826729
PLATELETCOUNTTHOUSAND	metabolite_100004542	4.63435	1.60244	0.109277	1466	0.870666	0.826729
LEAD_BLOOD	metabolite_100022005	0.0875796	1.60231	0.109304	1473	0.912258	0.826729
METHYLMALONICACID	metabolite_999947818	9.09451	1.60253	0.109311	1173	0.520463	0.826729
POTASSIUM	metabolite_229	-0.0275499	-1.6025	0.109256	1504	0.923978	0.826729
HDLPARTICLENUMBER	metabolite_100001073	-0.557769	-1.60233	0.109397	1018	0.688253	0.826729
INSULIN	metabolite_806	0.582138	1.60189	0.109393	1503	0.535361	0.826729
ASAT_SGOT_	metabolite_999946409	0.576183	1.60202	0.109366	1490	0.992147	0.826729
LPIR_SCORE	metabolite_1518	2.01056	1.603	0.109254	1003	0.69018	0.826729
WHITECELLCOUNT	metabolite_100001563	-0.119848	-1.60199	0.109376	1457	0.876441	0.826729
BILIRUBIN_INDIRECT	metabolite_100009020	-0.0345239	-1.60464	0.109239	489	0.928891	0.826729
BASOPHILS	metabolite_100010966	-0.0396141	-1.60227	0.109308	1512	0.563231	0.826729
LDLSMALL	metabolite_482	22.9414	1.60275	0.109204	1496	0.929908	0.826729
OXLDL	metabolite_100022005	1.48813	1.60281	0.1093	991	0.882776	0.826729
INSULIN	metabolite_100021329	-0.591045	-1.6027	0.109222	1445	0.535361	0.826729
TNF_ALPHA	metabolite_100002989	0.133245	1.60202	0.109364	1496	0.999514	0.826729
CHOLESTEROL_TOTAL	metabolite_100009006	3.43936	1.60237	0.109346	1175	0.609508	0.826729
PAI_1ANTIGEN_QNT	metabolite_100005372	-5.51514	-1.60466	0.109239	486	0.634695	0.826729
MCHC	metabolite_100006260	-0.0696848	-1.6028	0.109192	1504	0.997408	0.826729
OMEGA_6_TOTAL	metabolite_100010919	-0.264221	-1.60261	0.109333	1026	0.997951	0.826729
TNF_ALPHA	metabolite_100006116	-0.137823	-1.60208	0.109361	1437	0.999514	0.826729
QUICKI	metabolite_100001054	0.00220235	1.6018	0.109415	1488	0.722047	0.82679
OMEGA_3_TOTAL	metabolite_999946616	-0.114007	-1.60225	0.109424	993	0.916729	0.82679
TOTALNEUTROPHILSAB	metabolite_100001733	0.0956938	1.60156	0.109466	1489	0.775169	0.826911
UREANITROGEN	metabolite_461	0.267991	1.60144	0.109494	1492	0.752481	0.826911
MONOCYTES	metabolite_100000802	-0.162981	-1.60154	0.10947	1497	0.569634	0.826911
EOSINOPHILS	metabolite_310	0.191335	1.60188	0.10946	1150	0.725594	0.826911
VITAMIND_25_OHTOT	metabolite_100020219	1.20207	1.60149	0.109478	1517	0.765137	0.826911
PLATELETCOUNTTHOUSAND	metabolite_100006092	4.89015	1.6016	0.109488	1310	0.870666	0.826911
COPPER_RBC	metabolite_999947804	0.0194447	1.60344	0.109504	488	0.655731	0.826921
LYMPHOCYTES	metabolite_100009122	-0.668314	-1.60128	0.10953	1487	0.631753	0.827045
TriglycerideHDLRatio	metabolite_100008994	0.138998	1.60117	0.10955	1509	0.311059	0.827122
CALCIUM	metabolite_100009272	-0.028728	-1.60111	0.109566	1503	0.725337	0.827122
METHYLMALONICACID	metabolite_999947959	8.56585	1.60125	0.10957	1285	0.520463	0.827122
LINOLEIC_ACID	metabolite_100001452	0.274705	1.60177	0.109576	867	0.952151	0.827122
LDLSMALL	metabolite_999946590	22.6778	1.60096	0.109604	1462	0.929908	0.827264
IL_6	metabolite_100002009	-0.261399	-1.60083	0.109633	1463	0.360994	0.827345
COPPER_RBC	metabolite_100015788	0.0176001	1.60292	0.109627	483	0.655731	0.827345
ASAT_SGOT_	metabolite_100001579	0.585246	1.6005	0.1097	1502	0.992147	0.827652
MONOCYTESABSOLUTE	metabolite_100009184	-0.0108811	-1.5999	0.109834	1507	0.853264	0.827652
MCH	metabolite_100001485	-0.151136	-1.59907	0.110017	1498	0.997763	0.827652
QUICKI	metabolite_100001652	-0.00223072	-1.59919	0.109995	1477	0.722047	0.827652
TriglycerideHDLRatio	metabolite_100001393	0.141523	1.59878	0.110083	1489	0.311059	0.827652
GLUCOSE	metabolite_100015689	-1.30586	-1.59953	0.109929	1415	0.809207	0.827652
HOMOCYSTEINE_SERUM	metabolite_100009215	0.2356	1.59881	0.110073	1517	0.435352	0.827652
QUICKI	metabolite_100015681	0.00237097	1.60014	0.10982	1269	0.722047	0.827652
LPIR_SCORE	metabolite_1052	1.66075	1.60067	0.109764	1022	0.69018	0.827652
MERCURY_BLOOD	metabolite_100000276	-0.258237	-1.60018	0.109807	1285	0.806731	0.827652
MONOCYTES	metabolite_100008921	-0.164699	-1.59947	0.109929	1500	0.569634	0.827652
MCH	metabolite_999946466	0.177295	1.60007	0.109863	1145	0.997763	0.827652
MERCURY_BLOOD	metabolite_501	0.245413	1.60023	0.109768	1456	0.806731	0.827652
PAI_1ANTIGEN_QNT	metabolite_100002029	-5.26514	-1.60117	0.11004	465	0.634695	0.827652
OMEGA_3_TOTAL	metabolite_100022480	-0.116524	-1.60052	0.109852	873	0.916729	0.827652
EPA_AA	metabolite_100000787	0.0214604	1.59881	0.110081	1467	0.99048	0.827652
LEAD_BLOOD	metabolite_100001007	-0.0863411	-1.59896	0.110048	1460	0.912258	0.827652
MAGNESIUM_SERUM	metabolite_100004575	0.0171588	1.60086	0.109755	923	0.764574	0.827652
HOMA_IR	metabolite_100001106	-0.221082	-1.60016	0.109809	1307	0.777318	0.827652
URICACID	metabolite_100001417	-0.0900552	-1.60006	0.109801	1485	0.735343	0.827652
MONOCYTES	metabolite_999946409	-0.1626	-1.60039	0.109727	1487	0.569634	0.827652
A_GRATIO	metabolite_100020414	-0.0217371	-1.59886	0.110065	1496	0.769183	0.827652
A_GRATIO	metabolite_100010940	-0.0218843	-1.59969	0.109881	1500	0.769183	0.827652
ARACHIDONICACID	metabolite_100010950	-0.187958	-1.59995	0.109866	1241	0.817718	0.827652
BILIRUBIN_TOTAL	metabolite_999933132	-0.0232463	-1.59956	0.109909	1498	0.605123	0.827652
OXLDL	metabolite_100000263	-1.48176	-1.6	0.109918	1004	0.882776	0.827652
TRIGLYCERIDES	metabolite_279	-4.67071	-1.59902	0.110029	1502	0.365129	0.827652
IL_6	metabolite_891	1.45096	1.59936	0.109955	1488	0.360994	0.827652
LYMPHOCYTESABSOLUTE	metabolite_100006293	-0.0443811	-1.59977	0.109864	1500	0.634844	0.827652
MERCURY_BLOOD	metabolite_100001253	0.257199	1.59925	0.109985	1450	0.806731	0.827652
ALBUMIN	metabolite_209	0.0213658	1.60049	0.109702	1505	0.621642	0.827652
TNF_ALPHA	metabolite_100001777	-0.138632	-1.59948	0.109933	1455	0.999514	0.827652
VITAMIND_25_OHTOT	metabolite_999946902	-1.38431	-1.59928	0.110022	1212	0.765137	0.827652
CHOLESTEROL_TOTAL	metabolite_501	-3.03832	-1.59926	0.109983	1458	0.609508	0.827652
CALCIUM	metabolite_100009181	0.0286845	1.59917	0.109996	1490	0.725337	0.827652
POTASSIUM	metabolite_100009027	-0.0273243	-1.59902	0.110028	1500	0.923978	0.827652
LDLPARTICLENUMBER	metabolite_100002028	34.1898	1.59936	0.109956	1485	0.914831	0.827652
PAI_1ANTIGEN_QNT	metabolite_100008956	-5.26501	-1.602	0.109819	491	0.634695	0.827652
OXLDL	metabolite_100008999	1.46362	1.60091	0.10971	1023	0.882776	0.827652
TRIGLYCERIDES	metabolite_100001145	-4.92386	-1.60014	0.109832	1209	0.365129	0.827652
IL_8	metabolite_100009272	1.24873	1.59929	0.10997	1494	0.66994	0.827652
TriglycerideHDLRatio	metabolite_100009082	0.164354	1.60053	0.109765	1125	0.311059	0.827652
GLYCOHEMOGLOBINA1C	metabolite_100001251	-0.0395974	-1.59934	0.109955	1523	0.845606	0.827652
SUPEROXDISMUTSOD	metabolite_100010949	4.21908	1.60184	0.109862	485	0.99774	0.827652
ALAT_SGPT_	metabolite_100001393	-1.1319	-1.59895	0.110047	1490	0.993253	0.827652
MPV	metabolite_100008991	0.161974	1.60074	0.110103	488	0.807866	0.827653
MONOCYTESABSOLUTE	metabolite_100021760	-0.0113075	-1.59873	0.11011	1390	0.853264	0.827653
TriglycerideHDLRatio	metabolite_100001876	-0.144546	-1.59867	0.110106	1498	0.311059	0.827653
TOTALNEUTROPHILSAB	metabolite_999946608	0.0967917	1.59856	0.110132	1495	0.775169	0.827735
ZINC_RBC	metabolite_100008999	0.237959	1.60059	0.110139	486	0.919498	0.827735
METHYLMALONICACID	metabolite_100004646	8.88054	1.59865	0.11016	1227	0.520463	0.827823
MCV	metabolite_100001540	-0.389874	-1.59742	0.110385	1501	0.997538	0.82784
BASOPHILS	metabolite_100001988	-0.0383869	-1.59693	0.110495	1497	0.563231	0.82784
MCHC	metabolite_100001040	-0.0694419	-1.59735	0.110401	1500	0.997408	0.82784
LPIR_SCORE	metabolite_100001425	-1.66496	-1.59806	0.110345	1018	0.69018	0.82784
EOSINOPHILSABSOLUTE	metabolite_100001652	-0.00939516	-1.59775	0.110314	1474	0.940889	0.82784
MAGNESIUM_SERUM	metabolite_100003686	0.0148212	1.59879	0.110185	1005	0.764574	0.82784
MCHC	metabolite_100009027	0.0713202	1.59804	0.110247	1497	0.997408	0.82784
OMEGA_6_OMEGA_3RATIO	metabolite_999946616	0.211989	1.59688	0.110514	1444	0.999759	0.82784
BASOPHILSABSOLUTE	metabolite_432	-0.0026723	-1.59689	0.110502	1508	0.991676	0.82784
LACTICDEHYDROGENASE	metabolite_100001593	3.82461	1.59943	0.110392	488	0.951481	0.82784
LDLSMALL	metabolite_100021992	23.1552	1.59814	0.110227	1483	0.929908	0.82784
HEMATOCRIT	metabolite_100009028	0.247153	1.59806	0.110242	1497	0.999484	0.82784
LEAD_BLOOD	metabolite_100005403	0.08368	1.59745	0.110383	1473	0.912258	0.82784
HDLCHOLDIRECT	metabolite_100022013	-1.33732	-1.59824	0.110205	1479	0.723474	0.82784
TOTALNEUTROPHILS	metabolite_100015689	0.710569	1.59763	0.110351	1414	0.460905	0.82784
SELENIUM_SERUM	metabolite_878	5.36733	1.59996	0.110275	488	0.667682	0.82784
EPA_AA	metabolite_363	-0.0218939	-1.59714	0.110453	1459	0.99048	0.82784
URICACID	metabolite_100006296	-0.0848751	-1.59743	0.110382	1507	0.735343	0.82784
LINOLEIC_ACID	metabolite_100004509	0.266078	1.59775	0.110435	955	0.952151	0.82784
METHYLMALONICACID	metabolite_424	-7.66698	-1.59682	0.110517	1517	0.520463	0.82784
VITAMIND_25_OHTOT	metabolite_100004322	-1.23194	-1.59779	0.110305	1477	0.765137	0.82784
LDLSMALL	metabolite_100006726	-23.5494	-1.59747	0.110421	1229	0.929908	0.82784
LDLMEDIUM	metabolite_100009052	-13.958	-1.59905	0.110488	481	0.88181	0.82784
OMEGA_3_TOTAL	metabolite_811	-0.098252	-1.59803	0.11035	1022	0.916729	0.82784
IL_8	metabolite_100020893	1.24063	1.59838	0.110172	1496	0.66994	0.82784
IL_6	metabolite_100006082	1.44141	1.59793	0.110273	1485	0.360994	0.82784
INSULIN	metabolite_2050	-0.572065	-1.59758	0.110348	1520	0.53693	0.82784
MCH	metabolite_491	0.152382	1.59772	0.110337	1381	0.997763	0.82784
HDLCHOLDIRECT	metabolite_100009140	1.34021	1.5969	0.1105	1515	0.723474	0.82784
HDLLARGE	metabolite_100022003	-234.345	-1.59901	0.110486	488	0.999056	0.82784
HDLCHOLDIRECT	metabolite_100005714	1.48855	1.59705	0.110499	1308	0.723474	0.82784
OXLDL	metabolite_100009166	1.56493	1.5983	0.110291	1016	0.882776	0.82784
LYMPHOCYTES	metabolite_100020262	-0.692306	-1.59783	0.110316	1352	0.632524	0.82784
WHITECELLCOUNT	metabolite_100009219	0.131734	1.59734	0.110455	1206	0.876441	0.82784
URICACID	metabolite_100020204	-0.0858598	-1.59751	0.110367	1491	0.735343	0.82784
CALCIUM	metabolite_999947790	0.032243	1.5984	0.110223	1188	0.725337	0.82784
ZINC_RBC	metabolite_100020208	0.319271	1.59933	0.110422	484	0.919498	0.82784
METHYLMALONICACID	metabolite_1087	-7.00112	-1.59764	0.110334	1508	0.520463	0.82784
VITAMIND_25_OHTOT	metabolite_100015962	-1.26459	-1.59756	0.11036	1465	0.765137	0.82784
GGT	metabolite_100021712	2.12537	1.59678	0.110572	1246	0.631839	0.828117
LDL_CHOLCALCULATION	metabolite_100009028	2.63431	1.59659	0.110571	1496	0.7801	0.828117
DHA	metabolite_100001777	-0.0671609	-1.59657	0.110584	1431	0.99798	0.828142
SODIUM	metabolite_100001620	-0.174632	-1.59525	0.110871	1495	0.964287	0.828294
OMEGA_6_TOTAL	metabolite_100008939	-0.321467	-1.59688	0.110724	747	0.997951	0.828294
TriglycerideHDLRatio	metabolite_999947006	0.140439	1.59598	0.110709	1488	0.31185	0.828294
GLOBULIN	metabolite_100008954	-0.0267531	-1.59562	0.110785	1514	0.807805	0.828294
OMEGA_3INDEX	metabolite_999946685	-0.101585	-1.59525	0.110911	1253	0.999863	0.828294
PROTEIN_TOTALSERUM	metabolite_100001567	0.0331128	1.59533	0.110852	1502	0.772306	0.828294
SODIUM	metabolite_100000442	0.183745	1.59576	0.110761	1458	0.964287	0.828294
HEMOGLOBIN	metabolite_100001956	-0.0851083	-1.59539	0.110838	1503	0.998595	0.828294
IL_8	metabolite_100001992	1.24164	1.59637	0.11062	1494	0.66994	0.828294
IL_6	metabolite_803	1.39657	1.59503	0.110921	1491	0.361892	0.828294
FERRITIN	metabolite_100009364	9.67925	1.59525	0.110868	1507	0.663155	0.828294
OMEGA_3_TOTAL	metabolite_999949681	-0.101519	-1.59646	0.1107	1019	0.916729	0.828294
OXLDL	metabolite_100022009	1.44632	1.59575	0.110855	1029	0.882776	0.828294
MANGANESE_SERUM	metabolite_100009125	0.0251378	1.59793	0.110754	470	0.999705	0.828294
SUPEROXDISMUTSOD	metabolite_330	-4.97938	-1.59721	0.110886	488	0.99774	0.828294
ZINC	metabolite_100005673	-18.4107	-1.59528	0.110885	1353	0.766146	0.828294
PHOSPHORUSINORGANIC	metabolite_100016038	0.0571397	1.59836	0.110693	447	0.995934	0.828294
QUICKI	metabolite_100003926	-0.00235284	-1.59567	0.110794	1379	0.722047	0.828294
SODIUM	metabolite_100006260	0.175224	1.59501	0.110923	1507	0.964287	0.828294
LPIR_SCORE	metabolite_100020208	1.69504	1.59669	0.110649	1020	0.69018	0.828294
BUN_CREATRATIO	metabolite_100000924	0.336798	1.59512	0.110899	1498	0.651221	0.828294
ZINC	metabolite_100002014	17.4056	1.59608	0.110702	1387	0.766146	0.828294
HOMA_IR	metabolite_100006065	0.204492	1.59583	0.110741	1489	0.777318	0.828294
LDL_CHOLCALCULATION	metabolite_100009005	2.71798	1.59519	0.11088	1514	0.7801	0.828294
ALKALINEPHOSPHATASE	metabolite_100000611	-1.59115	-1.59624	0.110652	1477	0.582961	0.828294
CARBONDIOXIDE_CO2_	metabolite_999947437	0.185521	1.59518	0.110896	1431	0.899622	0.828294
PAI_1ANTIGEN_QNT	metabolite_100002049	5.00133	1.59765	0.110902	419	0.63588	0.828294
BASOPHILS	metabolite_55	-0.0387985	-1.59546	0.110823	1498	0.563231	0.828294
ARACHIDONICACID	metabolite_100000963	0.179073	1.59517	0.11092	1298	0.817718	0.828294
A_GRATIO	metabolite_999947977	-0.0248606	-1.5959	0.110785	1172	0.769183	0.828294
CARBONDIOXIDE_CO2_	metabolite_100003271	0.182113	1.59624	0.110648	1503	0.899622	0.828294
HDLPARTICLENUMBER	metabolite_999946364	-0.591111	-1.59661	0.110691	950	0.688253	0.828294
SUPEROXDISMUTSOD	metabolite_100020414	4.20958	1.5973	0.110875	482	0.99774	0.828294
MCH	metabolite_100001167	-0.144598	-1.59501	0.110922	1503	0.997763	0.828294
LEAD_BLOOD	metabolite_100022127	-0.0848281	-1.59517	0.11089	1480	0.912258	0.828294
ARACHIDONICACID	metabolite_100001313	0.162383	1.5949	0.110952	1474	0.817718	0.828426
QUICKI	metabolite_100021760	0.00227989	1.5949	0.110964	1392	0.722047	0.828426
ZINC_RBC	metabolite_100001396	-0.249065	-1.59705	0.110968	458	0.919498	0.828426
PROTEIN_TOTALSERUM	metabolite_1526	0.0328051	1.59466	0.111001	1511	0.772306	0.828439
BILIRUBIN_INDIRECT	metabolite_999949555	0.0360696	1.59657	0.111033	485	0.928891	0.828439
GLOBULIN	metabolite_100001359	0.0258077	1.59455	0.111025	1498	0.807805	0.828439
ARSENIC_BLOOD	metabolite_100008957	0.403833	1.5967	0.111007	483	0.678575	0.828439
ALKALINEPHOSPHATASE	metabolite_999952483	-1.58747	-1.59452	0.111033	1491	0.582961	0.828439
BASOPHILS	metabolite_100000015	-0.0427294	-1.59478	0.111019	1248	0.563231	0.828439
TRIGLYCERIDES	metabolite_100000611	4.70892	1.59463	0.111012	1476	0.366316	0.828439
TriglycerideHDLRatio	metabolite_100001384	0.150347	1.59429	0.111109	1339	0.312072	0.828501
EOSINOPHILS	metabolite_932	-0.170548	-1.59434	0.111085	1420	0.725594	0.828501
ARACHIDONICACID	metabolite_100015587	0.1612	1.59421	0.111105	1475	0.817718	0.828501
UREANITROGEN	metabolite_999946364	0.2816	1.59429	0.111096	1427	0.753044	0.828501
MCH	metabolite_100008991	0.147221	1.59436	0.111068	1500	0.997763	0.828501
EPA_AA	metabolite_100021374	-0.0219568	-1.59422	0.111114	1409	0.99048	0.828501
ALKALINEPHOSPHATASE	metabolite_100009021	-1.65949	-1.59436	0.111068	1512	0.582961	0.828501
LDLMEDIUM	metabolite_999946636	-13.8807	-1.59648	0.111114	446	0.88181	0.828501
CHLORIDE	metabolite_1111	-0.194972	-1.59295	0.111381	1515	0.883506	0.82851
ARSENIC_BLOOD	metabolite_564	0.398314	1.59595	0.111169	488	0.678575	0.82851
FOLICACID_SERUM	metabolite_100000008	0.64047	1.59264	0.111487	1303	0.941915	0.82851
OMEGA_3_TOTAL	metabolite_566	-0.113301	-1.5933	0.111414	997	0.916729	0.82851
TOTALNEUTROPHILSAB	metabolite_100001461	0.0937129	1.59231	0.111528	1501	0.775169	0.82851
MAGNESIUM_SERUM	metabolite_519	0.0148695	1.59429	0.111183	1027	0.764574	0.82851
SUPEROXDISMUTSOD	metabolite_100022013	4.4238	1.59539	0.111304	481	0.99774	0.82851
HOMA_IR	metabolite_100000743	-0.199636	-1.59196	0.111608	1489	0.777318	0.82851
REDCELLCOUNT	metabolite_100021105	-0.0294265	-1.59305	0.111364	1483	0.999304	0.82851
ALKALINEPHOSPHATASE	metabolite_100006116	1.6763	1.59222	0.111556	1446	0.582961	0.82851
HOMOCYSTEINE_SERUM	metabolite_100001569	0.237482	1.59234	0.111523	1497	0.43929	0.82851
BILIRUBIN_INDIRECT	metabolite_100022009	-0.0321548	-1.59464	0.111456	491	0.928891	0.82851
VITAMIND3_25_OH	metabolite_100001294	-2.46372	-1.59597	0.111166	486	0.998909	0.82851
MONOCYTESABSOLUTE	metabolite_100021100	-0.0108242	-1.5929	0.111402	1463	0.853264	0.82851
POTASSIUM	metabolite_100010937	-0.0281151	-1.5933	0.111305	1496	0.923978	0.82851
REDCELLCOUNT	metabolite_999947959	-0.0321464	-1.59371	0.111249	1288	0.999304	0.82851
ALBUMIN	metabolite_100022005	-0.0225816	-1.59276	0.111429	1483	0.624131	0.82851
ALAT_SGPT_	metabolite_999946666	-1.08938	-1.59339	0.11133	1242	0.993253	0.82851
SELENIUM_SERUM	metabolite_100001950	6.40566	1.59495	0.111387	492	0.667682	0.82851
CREATININEENZ_SER	metabolite_100001277	-0.00294258	-1.59315	0.111338	1510	0.676525	0.82851
ALKALINEPHOSPHATASE	metabolite_100001605	-1.60485	-1.59306	0.111358	1507	0.582961	0.82851
ASAT_SGOT_	metabolite_1004	-0.560409	-1.59233	0.111524	1499	0.992147	0.82851
METHYLMALONICACID	metabolite_100015681	8.88246	1.59216	0.111602	1266	0.520463	0.82851
LDL_SIZE	metabolite_1539	-0.0420698	-1.59309	0.111353	1497	0.830078	0.82851
GLYCOHEMOGLOBINA1C	metabolite_100006367	-0.0384784	-1.59217	0.111559	1501	0.848106	0.82851
UREANITROGEN	metabolite_100001580	-0.306584	-1.5942	0.11113	1335	0.753044	0.82851
URICACID	metabolite_100008994	0.0876388	1.59267	0.111446	1508	0.735343	0.82851
CHOLESTEROL_TOTAL	metabolite_100015620	3.04762	1.59355	0.11125	1505	0.609508	0.82851
LDLPARTICLENUMBER	metabolite_100004299	-36.896	-1.59211	0.111601	1327	0.914831	0.82851
VITAMIND_25_OHTOT	metabolite_355	1.21514	1.59267	0.111444	1517	0.765137	0.82851
GGT	metabolite_999946363	-2.03875	-1.5919	0.111631	1429	0.631839	0.82851
MERCURY_BLOOD	metabolite_100015593	-0.247488	-1.59217	0.111577	1389	0.806731	0.82851
CRPHIGHSENSITIVITY	metabolite_100015594	0.320327	1.5935	0.111324	1160	0.6618	0.82851
MPV	metabolite_100001393	-0.160698	-1.5942	0.111564	484	0.807866	0.82851
GGT	metabolite_100001551	1.96094	1.59243	0.11151	1449	0.631839	0.82851
VITAMIND3_25_OH	metabolite_999946512	-2.20603	-1.59423	0.111571	475	0.998909	0.82851
OXLDL	metabolite_100001145	-1.61625	-1.59364	0.111443	755	0.882776	0.82851
TRIGLYCERIDES	metabolite_100008939	5.03882	1.59425	0.111142	1226	0.366316	0.82851
BUN_CREATRATIO	metabolite_100020204	0.336973	1.59309	0.111353	1493	0.651221	0.82851
ASAT_SGOT_	metabolite_100009051	0.598681	1.5932	0.111326	1510	0.992147	0.82851
ALBUMIN	metabolite_999946639	0.0241934	1.59375	0.111253	1231	0.624131	0.82851
ANTIOXIDCAP_TOTAL	metabolite_100000436	-64.6472	-1.59655	0.111203	393	0.999247	0.82851
A_GRATIO	metabolite_999952504	0.0246753	1.5941	0.111198	1123	0.769183	0.82851
MCV	metabolite_100002063	-0.384033	-1.59227	0.111536	1508	0.997538	0.82851
ZINC_RBC	metabolite_999946613	0.253169	1.59582	0.111196	489	0.919498	0.82851
CHLORIDE	metabolite_182	-0.194762	-1.5925	0.111496	1434	0.883506	0.82851
PLATELETCOUNTTHOUSAND	metabolite_100001501	4.60206	1.5935	0.111262	1498	0.870666	0.82851
SELENIUM_SERUM	metabolite_100009343	4.79849	1.59393	0.111625	484	0.667682	0.82851
LDLPARTICLENUMBER	metabolite_999946966	-37.6278	-1.59216	0.111618	1193	0.914831	0.82851
ALKALINEPHOSPHATASE	metabolite_100002199	1.62605	1.59375	0.111206	1497	0.582961	0.82851
ARSENIC_BLOOD	metabolite_100001132	-0.358129	-1.59482	0.111434	479	0.678575	0.82851
LYMPHOCYTES	metabolite_100020377	0.648735	1.59227	0.11154	1476	0.634127	0.82851
LDL_CHOLCALCULATION	metabolite_100009166	2.7873	1.59327	0.111312	1499	0.7801	0.82851
ALKALINEPHOSPHATASE	metabolite_100003397	1.59807	1.5921	0.111573	1507	0.582961	0.82851
DPA	metabolite_999946510	-0.0249141	-1.59422	0.11126	863	0.996459	0.82851
GGT	metabolite_100008904	1.98253	1.59188	0.111634	1436	0.631839	0.82851
LPIR_SCORE	metabolite_1026	1.99582	1.59299	0.111475	1024	0.69018	0.82851
HOMA_IR	metabolite_100001580	-0.221449	-1.59174	0.111684	1335	0.777318	0.828628
MPV	metabolite_980	0.158335	1.59348	0.111717	490	0.807866	0.828628
TriglycerideHDLRatio	metabolite_100006056	0.145618	1.5909	0.111865	1374	0.313287	0.828628
FOLICACID_SERUM	metabolite_100001992	0.569971	1.59091	0.111843	1494	0.941915	0.828628
ARACHIDONICACID	metabolite_999946624	-0.167772	-1.59074	0.111893	1425	0.817718	0.828628
INSULIN	metabolite_100009028	0.591144	1.59171	0.111663	1500	0.53693	0.828628
FERRITIN	metabolite_999947905	9.36528	1.59105	0.11181	1509	0.664688	0.828628
SUPEROXDISMUTSOD	metabolite_100009227	4.23875	1.59365	0.111735	453	0.99774	0.828628
LYMPHOCYTES	metabolite_100006065	-0.6636	-1.59064	0.111905	1487	0.634127	0.828628
TOTALNEUTROPHILSAB	metabolite_100006051	0.0928722	1.59136	0.111743	1500	0.775169	0.828628
MAGNESIUM_SERUM	metabolite_100001977	0.0147425	1.59147	0.111822	1006	0.764574	0.828628
LDL_SIZE	metabolite_1134	-0.0421921	-1.59064	0.111904	1507	0.830078	0.828628
MERCURY_BLOOD	metabolite_564	-0.255728	-1.59153	0.111703	1504	0.806731	0.828628
URICACID	metabolite_999952025	-0.091237	-1.59079	0.111882	1425	0.735343	0.828628
METHYLMALONICACID	metabolite_100005834	-7.50273	-1.59068	0.111899	1471	0.520463	0.828628
OMEGA_6_OMEGA_3RATIO	metabolite_100021711	-0.212972	-1.59119	0.11179	1434	0.999759	0.828628
ZINC_RBC	metabolite_100005717	-0.282122	-1.59375	0.111847	384	0.919498	0.828628
LDLMEDIUM	metabolite_999947687	-11.915	-1.59281	0.111873	486	0.88181	0.828628
MCH	metabolite_100008994	0.149275	1.59159	0.111688	1507	0.997763	0.828628
IL_6	metabolite_100004575	-1.56106	-1.5908	0.111884	1400	0.362593	0.828628
INSULIN	metabolite_100020493	0.624842	1.59113	0.111816	1357	0.53693	0.828628
ZINC	metabolite_100008976	17.4283	1.59107	0.111821	1400	0.766146	0.828628
ARACHIDONICACID	metabolite_100005384	0.165087	1.59122	0.111778	1473	0.817718	0.828628
LPIR_SCORE	metabolite_999946701	-1.79972	-1.59144	0.111825	1018	0.69018	0.828628
A_GRATIO	metabolite_1134	-0.0217083	-1.59091	0.111842	1510	0.769183	0.828628
IL_8	metabolite_100001870	1.23438	1.59066	0.111901	1489	0.671024	0.828628
ARSENIC_BLOOD	metabolite_100003470	0.411211	1.59353	0.111728	475	0.678575	0.828628
IL_6	metabolite_100000773	1.41811	1.59094	0.111839	1479	0.362593	0.828628
OMEGA_6_TOTAL	metabolite_100010925	-0.290908	-1.59123	0.111927	870	0.997951	0.828661
A_GRATIO	metabolite_1268	-0.0216147	-1.59056	0.11192	1508	0.769183	0.828661
TRIGLYCERIDES	metabolite_999946488	4.84374	1.59036	0.111972	1459	0.3678	0.828662
ADIPONECTIN_SERUM	metabolite_100001412	0.470272	1.59033	0.111973	1502	0.996066	0.828662
INSULIN	metabolite_100009264	0.60588	1.59047	0.111949	1458	0.53693	0.828662
LDLSMALL	metabolite_100021105	22.7926	1.59035	0.111971	1485	0.929908	0.828662
ZINC	metabolite_100006108	18.6355	1.59062	0.111969	1167	0.766146	0.828662
GLUCOSE	metabolite_100006641	-1.31312	-1.59027	0.111999	1418	0.809207	0.828787
OMEGA_6_OMEGA_3RATIO	metabolite_100004111	0.208798	1.59012	0.112026	1464	0.999759	0.82881
GLYCOHEMOGLOBINA1C	metabolite_100001403	-0.0384479	-1.59012	0.112031	1439	0.848106	0.82881
ARSENIC_BLOOD	metabolite_806	-0.384373	-1.59205	0.112045	486	0.678575	0.82881
CHOLESTEROL_TOTAL	metabolite_397	-3.0915	-1.58999	0.112048	1512	0.609508	0.82881
OMEGA_6_OMEGA_3RATIO	metabolite_1442	0.204605	1.59015	0.112016	1478	0.999759	0.82881
REDCELLCOUNT	metabolite_100010895	0.0337085	1.59026	0.112065	1112	0.999304	0.82887
OMEGA_6_TOTAL	metabolite_100021374	0.291232	1.59036	0.112083	972	0.997951	0.82887
GLUCOSE	metabolite_100001511	1.29475	1.58986	0.112079	1511	0.809207	0.82887
LDL_CHOLCALCULATION	metabolite_999946705	-3.14627	-1.59001	0.112103	1185	0.7801	0.828948
GLOBULIN	metabolite_100009015	-0.0262914	-1.58968	0.11212	1501	0.807805	0.829006
ASAT_SGOT_	metabolite_1526	0.552275	1.58955	0.112148	1511	0.992147	0.829103
HOMA_IR	metabolite_100019972	-0.207822	-1.58891	0.112306	1416	0.777318	0.829103
CHOLESTEROL_TOTAL	metabolite_112	-3.02822	-1.58941	0.11218	1508	0.609508	0.829103
LYMPHOCYTESABSOLUTE	metabolite_100001550	0.0473772	1.58906	0.112276	1399	0.634844	0.829103
MONOCYTESABSOLUTE	metabolite_100020372	-0.0110644	-1.58935	0.112203	1446	0.853264	0.829103
ALKALINEPHOSPHATASE	metabolite_999946466	-1.85228	-1.58895	0.112351	1148	0.582961	0.829103
TOTALNEUTROPHILSAB	metabolite_100004646	-0.100198	-1.58891	0.112342	1230	0.775169	0.829103
BILIRUBIN_INDIRECT	metabolite_100001132	0.034043	1.59095	0.112301	480	0.928891	0.829103
ARACHIDONICACID	metabolite_356	0.158573	1.58924	0.112223	1477	0.817718	0.829103
LDLMEDIUM	metabolite_100008921	-12.928	-1.59082	0.112318	488	0.88181	0.829103
PLATELETCOUNTTHOUSAND	metabolite_100002356	-4.5358	-1.58906	0.11226	1502	0.870666	0.829103
POTASSIUM	metabolite_999946466	-0.0311868	-1.58949	0.112228	1148	0.923978	0.829103
PROTEIN_TOTALSERUM	metabolite_917	0.0331294	1.58907	0.112257	1501	0.772306	0.829103
SUPEROXDISMUTSOD	metabolite_100009143	4.23106	1.59132	0.112204	489	0.99774	0.829103
QUICKI	metabolite_100001126	-0.00226868	-1.58939	0.112191	1455	0.722047	0.829103
BUN_CREATRATIO	metabolite_999952877	0.343382	1.58879	0.112328	1457	0.651221	0.829103
COPPER_RBC	metabolite_342	-0.0163228	-1.59112	0.112245	491	0.665555	0.829103
EOSINOPHILS	metabolite_100009008	-0.167617	-1.5887	0.112342	1495	0.725594	0.829103
SUPEROXDISMUTSOD	metabolite_231	-5.48619	-1.59112	0.112253	486	0.99774	0.829103
TNF_ALPHA	metabolite_279	0.0543732	1.58885	0.112308	1494	0.999514	0.829103
URICACID	metabolite_100001121	-0.0842989	-1.5888	0.112318	1498	0.735343	0.829103
HDLCHOLDIRECT	metabolite_182	1.34526	1.5888	0.112329	1433	0.723936	0.829103
URICACID	metabolite_100020893	0.0835543	1.58926	0.112214	1506	0.735343	0.829103
CALCIUM	metabolite_100000551	-0.0279375	-1.58884	0.112308	1506	0.725337	0.829103
SELENIUM_SERUM	metabolite_100009038	-4.99169	-1.59058	0.112374	487	0.668041	0.829173
PROTEIN_TOTALSERUM	metabolite_100001810	0.0328454	1.58853	0.112379	1504	0.772306	0.829173
MANGANESE_SERUM	metabolite_100015833	0.0354837	1.59058	0.112407	465	0.999705	0.829179
GLUCOSE	metabolite_999947971	-1.34754	-1.58847	0.112402	1446	0.809207	0.829179
MERCURY_BLOOD	metabolite_100009407	0.30608	1.58875	0.112393	1160	0.806731	0.829179
LDL_CHOLCALCULATION	metabolite_100000491	-2.84733	-1.58806	0.112503	1384	0.7801	0.829203
RDW	metabolite_100000743	0.0742745	1.5879	0.112523	1487	0.994518	0.829203
LEAD_BLOOD	metabolite_100002063	0.0824789	1.58817	0.112462	1498	0.912258	0.829203
EOSINOPHILS	metabolite_100001446	0.168441	1.58782	0.112539	1509	0.725594	0.829203
CHOLESTEROL_TOTAL	metabolite_100002293	3.46944	1.58812	0.112547	1111	0.609508	0.829203
TOTALNEUTROPHILSAB	metabolite_100015846	0.0981025	1.58763	0.112594	1425	0.775169	0.829203
URICACID	metabolite_100006065	0.087815	1.58805	0.112489	1488	0.735343	0.829203
GGT	metabolite_999946507	-1.8646	-1.58797	0.112553	1235	0.631839	0.829203
LDLMEDIUM	metabolite_999946707	13.2722	1.58961	0.112596	485	0.88181	0.829203
CARBONDIOXIDE_CO2_	metabolite_100004208	0.183546	1.5877	0.112568	1495	0.899622	0.829203
QUICKI	metabolite_999946507	0.00246177	1.58842	0.112438	1292	0.722047	0.829203
URICACID	metabolite_999946701	-0.0895796	-1.58823	0.112446	1505	0.735343	0.829203
LEAD_BLOOD	metabolite_100004299	-0.0919434	-1.58776	0.112582	1318	0.912258	0.829203
TNF_ALPHA	metabolite_100008980	-0.131948	-1.58788	0.112527	1503	0.999514	0.829203
ARACHIDONICACID	metabolite_207	0.204648	1.5884	0.112496	1068	0.817718	0.829203
CHOLESTEROL_TOTAL	metabolite_100021324	-3.09732	-1.58758	0.112592	1511	0.609508	0.829203
LDLSMALL	metabolite_100001293	-23.3745	-1.58778	0.112553	1468	0.929908	0.829203
EOSINOPHILS	metabolite_100001569	-0.169407	-1.5879	0.112523	1495	0.725594	0.829203
ALAT_SGPT_	metabolite_100002796	1.11071	1.58789	0.112522	1506	0.993253	0.829203
BILIRUBIN_DIRECT	metabolite_100002953	-0.00978779	-1.58959	0.112601	483	0.982671	0.829203
CALCIUM	metabolite_806	-0.0282392	-1.58776	0.112553	1503	0.725337	0.829203
ASAT_SGOT_	metabolite_100001262	0.626232	1.58769	0.112615	1237	0.992147	0.829235
COPPER_RBC	metabolite_100009126	0.0162727	1.5894	0.112643	484	0.665555	0.829374
PHOSPHORUSINORGANIC	metabolite_100008939	0.076549	1.58823	0.112917	478	0.995934	0.829384
RDW	metabolite_100009331	0.0743695	1.58681	0.112775	1455	0.994518	0.829384
QUICKI	metabolite_100015789	0.00218379	1.58686	0.112755	1515	0.722047	0.829384
TRIGLYCERIDES	metabolite_100009135	-4.50399	-1.58619	0.112908	1515	0.36962	0.829384
UREANITROGEN	metabolite_100001776	0.275886	1.58629	0.112895	1441	0.755601	0.829384
OMEGA_6_OMEGA_3RATIO	metabolite_100001433	0.219127	1.58745	0.112663	1269	0.999759	0.829384
IL_6	metabolite_100000882	1.44004	1.5865	0.11284	1492	0.363899	0.829384
BASOPHILS	metabolite_100002875	-0.0383827	-1.58682	0.112765	1517	0.569111	0.829384
ASAT_SGOT_	metabolite_999949515	0.582813	1.58715	0.112695	1482	0.992147	0.829384
ASAT_SGOT_	metabolite_999946466	-0.609553	-1.58729	0.112727	1148	0.992147	0.829384
OMEGA_6_OMEGA_3RATIO	metabolite_1239	0.21371	1.58634	0.112881	1460	0.999759	0.829384
LDLSMALL	metabolite_100009051	-22.4624	-1.58663	0.112808	1509	0.929908	0.829384
TriglycerideHDLRatio	metabolite_1869	-0.142296	-1.58633	0.112889	1423	0.315244	0.829384
PAI_1ANTIGEN_QNT	metabolite_98	4.74498	1.58853	0.112837	486	0.64317	0.829384
MAGNESIUM_SERUM	metabolite_100000265	-0.0150379	-1.58712	0.112803	1009	0.764574	0.829384
ALKALINEPHOSPHATASE	metabolite_339	1.6526	1.58665	0.11282	1398	0.582961	0.829384
EPA	metabolite_999946295	-0.0370472	-1.58733	0.112658	1447	0.999424	0.829384
LACTICDEHYDROGENASE	metabolite_1113	3.20115	1.5888	0.112784	481	0.951481	0.829384
ALAT_SGPT_	metabolite_100009051	1.12076	1.58629	0.112884	1510	0.993253	0.829384
METHYLMALONICACID	metabolite_999949521	7.75135	1.58686	0.112758	1503	0.520463	0.829384
LYMPHOCYTESABSOLUTE	metabolite_100009345	-0.0468618	-1.58641	0.112872	1419	0.634844	0.829384
BASOPHILSABSOLUTE	metabolite_501	-0.00264361	-1.5862	0.112913	1456	0.991676	0.829384
CREATININEENZ_SER	metabolite_100001580	-0.00312665	-1.58637	0.112895	1335	0.676525	0.829384
A_GRATIO	metabolite_999946695	-0.0207758	-1.58621	0.112902	1518	0.769183	0.829384
LDLMEDIUM	metabolite_999946398	-13.2664	-1.58857	0.112828	486	0.88181	0.829384
ALAT_SGPT_	metabolite_999946466	-1.04198	-1.58698	0.112796	1148	0.993253	0.829384
CALCIUM	metabolite_1668	-0.0298812	-1.58626	0.112917	1356	0.725337	0.829384
OMEGA_3INDEX	metabolite_100020541	-0.0978096	-1.5868	0.112777	1457	0.999863	0.829384
CRPHIGHSENSITIVITY	metabolite_999946986	-0.523292	-1.5867	0.112833	1272	0.663511	0.829384
URICACID	metabolite_100020491	0.0910265	1.58695	0.112763	1346	0.735343	0.829384
LDL_CHOLCALCULATION	metabolite_100009007	2.74224	1.58528	0.113113	1518	0.7801	0.829473
HDLLARGE	metabolite_100001294	235.423	1.58736	0.1131	487	0.999056	0.829473
ARACHIDONICACID	metabolite_999946986	0.178984	1.58577	0.113051	1239	0.817718	0.829473
UREANITROGEN	metabolite_100021760	-0.282559	-1.58557	0.113067	1392	0.755601	0.829473
MONOCYTES	metabolite_100001197	-0.161799	-1.58518	0.113139	1504	0.575689	0.829473
MAGNESIUM_SERUM	metabolite_100001733	0.015597	1.58567	0.113136	1001	0.764574	0.829473
ALKALINEPHOSPHATASE	metabolite_100019884	1.7289	1.58573	0.113045	1310	0.582961	0.829473
DPA	metabolite_100001540	0.0216857	1.58597	0.113063	1013	0.996459	0.829473
ANTIOXIDCAP_TOTAL	metabolite_999946690	-61.8434	-1.58724	0.11313	485	0.999247	0.829473
METHYLMALONICACID	metabolite_100004208	7.79572	1.58544	0.11308	1491	0.520463	0.829473
LEAD_BLOOD	metabolite_503	0.0837324	1.58599	0.112955	1500	0.912258	0.829473
LDL_CHOLCALCULATION	metabolite_100000580	-2.86483	-1.5857	0.113024	1481	0.7801	0.829473
BILIRUBIN_INDIRECT	metabolite_999949515	0.0345616	1.58798	0.112965	484	0.928891	0.829473
ALBUMIN	metabolite_100009350	0.0253743	1.58615	0.112959	1259	0.626108	0.829473
ADIPONECTIN_SERUM	metabolite_1442	-0.450995	-1.58555	0.113052	1512	0.996066	0.829473
PHOSPHORUSINORGANIC	metabolite_999947011	0.0632667	1.58786	0.11301	471	0.995934	0.829473
MONOCYTES	metabolite_100020492	-0.163255	-1.58532	0.113118	1430	0.575689	0.829473
TOTALNEUTROPHILSAB	metabolite_999946674	0.0966201	1.58518	0.113145	1452	0.775169	0.829473
ADIPONECTIN_SERUM	metabolite_999946695	0.450859	1.58562	0.113036	1514	0.996066	0.829473
ANTIOXIDCAP_TOTAL	metabolite_100022008	63.2901	1.58736	0.113104	484	0.999247	0.829473
ASAT_SGOT_	metabolite_344	-0.576052	-1.58513	0.113148	1506	0.992147	0.829473
METHYLMALONICACID	metabolite_100001776	7.83483	1.58558	0.113058	1436	0.520463	0.829473
CALCIUM	metabolite_100002049	0.0321641	1.58592	0.11303	1177	0.725337	0.829473
IL_6	metabolite_100021105	-1.43577	-1.58564	0.113038	1472	0.363899	0.829473
HOMOCYSTEINE_SERUM	metabolite_999947959	0.251726	1.58518	0.113174	1289	0.442906	0.829547
LPIR_SCORE	metabolite_100015760	1.58198	1.58542	0.113191	1003	0.69419	0.829547
VITAMIND_25_OHTOT	metabolite_999946521	1.32724	1.58511	0.11319	1286	0.765137	0.829547
ARACHIDONICACID	metabolite_100004299	0.181274	1.58509	0.113195	1291	0.817718	0.829547
OMEGA_3_TOTAL	metabolite_100002183	-0.136113	-1.58559	0.113285	714	0.916729	0.829564
BUN_CREATRATIO	metabolite_100021760	-0.349615	-1.58486	0.113228	1392	0.651221	0.829564
LYMPHOCYTESABSOLUTE	metabolite_100005384	-0.0444944	-1.58453	0.113286	1508	0.634844	0.829564
CREATININEENZ_SER	metabolite_100009052	-0.00299209	-1.58462	0.113267	1498	0.676525	0.829564
POTASSIUM	metabolite_100015836	-0.027667	-1.58452	0.113288	1497	0.923978	0.829564
EPA_AA	metabolite_100004499	-0.0214659	-1.58475	0.11324	1468	0.99048	0.829564
LACTICDEHYDROGENASE	metabolite_339	3.26265	1.58701	0.113222	459	0.951481	0.829564
MONOCYTESABSOLUTE	metabolite_100008992	-0.011089	-1.58466	0.113259	1480	0.853264	0.829564
IL_8	metabolite_1083	1.19927	1.5848	0.113226	1501	0.671024	0.829564
BUN_CREATRATIO	metabolite_100003260	-0.352223	-1.58474	0.11325	1420	0.651221	0.829564
BASOPHILSABSOLUTE	metabolite_100008990	-0.00266411	-1.58447	0.1133	1502	0.991676	0.829582
EPA_AA	metabolite_100004523	-0.0210892	-1.58438	0.113326	1460	0.99048	0.82959
ADIPONECTIN_SERUM	metabolite_1001	-0.458988	-1.58432	0.113333	1507	0.996066	0.82959
COPPER_RBC	metabolite_880	-0.0204599	-1.58633	0.113338	484	0.6656	0.82959
ALAT_SGPT_	metabolite_100008919	1.00455	1.58427	0.113346	1496	0.993253	0.82959
EPA	metabolite_100001571	0.0367756	1.58439	0.113322	1477	0.999424	0.82959
SODIUM	metabolite_100000840	-0.176696	-1.58415	0.113375	1481	0.964287	0.829612
BASOPHILSABSOLUTE	metabolite_1242	0.00274721	1.58413	0.113377	1499	0.991676	0.829612
LDLPARTICLENUMBER	metabolite_999946666	38.2431	1.5844	0.11336	1242	0.914831	0.829612
EOSINOPHILSABSOLUTE	metabolite_999946608	-0.00958763	-1.58401	0.113406	1495	0.940889	0.829762
CREATININEENZ_SER	metabolite_100010925	-0.00290713	-1.5841	0.11342	1289	0.676525	0.8298
CREATININEENZ_SER	metabolite_244	0.00288992	1.58368	0.113478	1512	0.676525	0.830156
MERCURY_BLOOD	metabolite_100015786	0.252323	1.58347	0.113529	1498	0.808126	0.830192
HDLPARTICLENUMBER	metabolite_999949681	0.567786	1.58407	0.113493	1019	0.688253	0.830192
MAGNESIUM_SERUM	metabolite_999946977	-0.0156009	-1.58393	0.113525	1017	0.764574	0.830192
OXLDL	metabolite_100001951	1.35508	1.58397	0.113519	1009	0.882776	0.830192
ZINC	metabolite_100000706	-17.5796	-1.58356	0.113523	1399	0.766146	0.830192
ALBUMIN	metabolite_100009161	0.0230081	1.58329	0.113594	1344	0.626108	0.830537
LDLPARTICLENUMBER	metabolite_999946705	-36.7407	-1.58345	0.113588	1187	0.914831	0.830537
BILIRUBIN_TOTAL	metabolite_100015594	0.0241142	1.58337	0.113613	1160	0.616453	0.83061
BILIRUBIN_TOTAL	metabolite_100004541	-0.0232657	-1.58299	0.11364	1482	0.616453	0.830741
OXLDL	metabolite_100008980	1.51772	1.58333	0.11366	1025	0.882776	0.83082
BILIRUBIN_DIRECT	metabolite_999946666	0.0102878	1.58506	0.113687	445	0.982671	0.83095
CARBONDIOXIDE_CO2_	metabolite_100002107	0.185436	1.58266	0.11371	1509	0.899622	0.83105
ALBUMIN	metabolite_100008916	-0.0213901	-1.58262	0.11372	1503	0.626108	0.83106
DHA	metabolite_100020378	-0.0752211	-1.58276	0.113754	1157	0.99798	0.831112
RDW	metabolite_100002021	0.0782112	1.58259	0.113764	1286	0.994518	0.831112
BASOPHILSABSOLUTE	metabolite_98	0.00266194	1.58249	0.113752	1495	0.991676	0.831112
ZINC_RBC	metabolite_100009272	0.247244	1.58449	0.113757	483	0.919498	0.831112
HDLCHOLDIRECT	metabolite_100009051	1.3381	1.58149	0.113978	1509	0.723936	0.831127
DPA	metabolite_100022480	-0.0220228	-1.5823	0.113949	873	0.996459	0.831127
HDLPARTICLENUMBER	metabolite_100008991	0.567105	1.58179	0.114015	1014	0.688253	0.831127
MONOCYTES	metabolite_100001296	0.161901	1.5821	0.113838	1508	0.575689	0.831127
PROTEIN_TOTALSERUM	metabolite_100020262	0.0348926	1.58142	0.114017	1355	0.778046	0.831127
HDLCHOLDIRECT	metabolite_100015759	1.41225	1.58185	0.113924	1333	0.723936	0.831127
BILIRUBIN_TOTAL	metabolite_100001810	-0.0227031	-1.58194	0.113875	1504	0.616453	0.831127
HDLCHOLDIRECT	metabolite_999946283	-1.32733	-1.58219	0.113824	1462	0.723936	0.831127
DPA	metabolite_100002514	0.0211015	1.58206	0.113967	968	0.996459	0.831127
EOSINOPHILS	metabolite_999946646	0.165682	1.58217	0.113836	1418	0.725594	0.831127
HOMOCYSTEINE_SERUM	metabolite_100001540	0.233975	1.58164	0.113944	1503	0.442906	0.831127
SELENIUM_SERUM	metabolite_1134	5.15538	1.58384	0.113898	489	0.669942	0.831127
GLOBULIN	metabolite_999952870	-0.0278377	-1.58158	0.114018	1177	0.807805	0.831127
ZINC	metabolite_100009014	-17.4632	-1.58192	0.113896	1399	0.766146	0.831127
ARSENIC_BLOOD	metabolite_100001426	-0.357073	-1.58344	0.113995	484	0.686093	0.831127
LACTICDEHYDROGENASE	metabolite_999952483	-4.24471	-1.58403	0.113861	484	0.951481	0.831127
INSULIN	metabolite_999947971	-0.59464	-1.58188	0.113898	1446	0.53693	0.831127
BUN_CREATRATIO	metabolite_999946595	-0.346335	-1.5824	0.113778	1454	0.651221	0.831127
CRPHIGHSENSITIVITY	metabolite_100002021	-0.526445	-1.58179	0.113946	1288	0.663511	0.831127
METHYLMALONICACID	metabolite_100020491	8.44015	1.58141	0.114021	1344	0.520463	0.831127
BILIRUBIN_INDIRECT	metabolite_100021990	-0.0308704	-1.58333	0.114007	493	0.928891	0.831127
SODIUM	metabolite_445	-0.176077	-1.58183	0.113901	1506	0.964287	0.831127
OMEGA_6_OMEGA_3RATIO	metabolite_241	0.205289	1.5819	0.11389	1461	0.999759	0.831127
RDW	metabolite_100020541	0.0726757	1.58216	0.113827	1491	0.994518	0.831127
VITAMIND_25_OHTOT	metabolite_100002761	1.21074	1.58234	0.113786	1494	0.765137	0.831127
ASAT_SGOT_	metabolite_100001654	0.591121	1.58209	0.113843	1500	0.992147	0.831127
GLUTATHIONE_TOTAL	metabolite_100021331	6.8238	1.58245	0.114009	699	0.936591	0.831127
METHYLMALONICACID	metabolite_999948076	7.41639	1.58174	0.113961	1264	0.520463	0.831127
INSULIN	metabolite_460	0.575941	1.58124	0.114034	1514	0.53693	0.831155
CREATININEENZ_SER	metabolite_100019884	-0.00319082	-1.58133	0.114047	1310	0.676525	0.831181
MAGNESIUM_SERUM	metabolite_100001181	0.0149238	1.58144	0.114091	1023	0.764574	0.831365
SODIUM	metabolite_999946602	0.18039	1.58104	0.114082	1501	0.964287	0.831365
BASOPHILS	metabolite_100004329	-0.0401199	-1.57967	0.114396	1503	0.572729	0.831463
WHITECELLCOUNT	metabolite_100004111	0.114903	1.57988	0.114348	1499	0.876441	0.831463
IL_8	metabolite_1114	1.22276	1.57979	0.114368	1495	0.671024	0.831463
MPV	metabolite_100002488	0.160957	1.58188	0.114371	470	0.81064	0.831463
MANGANESE_SERUM	metabolite_100001178	0.0370585	1.58221	0.114271	487	0.999705	0.831463
INSULIN	metabolite_100006051	-0.548533	-1.58076	0.114146	1503	0.53693	0.831463
BASOPHILSABSOLUTE	metabolite_100001263	0.00266915	1.57972	0.114385	1503	0.991676	0.831463
HDLPARTICLENUMBER	metabolite_100001551	0.563986	1.58054	0.114298	1017	0.688253	0.831463
LYMPHOCYTESABSOLUTE	metabolite_537	-0.0452197	-1.5802	0.114274	1511	0.634844	0.831463
SUPEROXDISMUTSOD	metabolite_100002067	4.18169	1.58169	0.114386	490	0.99774	0.831463
BUN_CREATRATIO	metabolite_100001271	0.334746	1.58052	0.114201	1504	0.651221	0.831463
TOTALNEUTROPHILSAB	metabolite_999946977	-0.0933005	-1.58058	0.114186	1502	0.775169	0.831463
FERRITIN	metabolite_999952286	10.078	1.58042	0.114252	1323	0.673368	0.831463
HOMOCYSTEINE_SERUM	metabolite_100001989	0.226199	1.58023	0.114269	1493	0.442906	0.831463
METHYLMALONICACID	metabolite_100002173	7.64209	1.58015	0.114288	1493	0.520463	0.831463
BUN_CREATRATIO	metabolite_100001668	0.34452	1.58009	0.114299	1503	0.651221	0.831463
HOMOCYSTEINE_SERUM	metabolite_100015832	0.249482	1.58071	0.114188	1307	0.442906	0.831463
HDLCHOLDIRECT	metabolite_100000453	-1.40411	-1.58014	0.114306	1388	0.723936	0.831463
ALAT_SGPT_	metabolite_100010927	-1.05523	-1.5809	0.114139	1351	0.993253	0.831463
ADIPONECTIN_SERUM	metabolite_999952504	0.547543	1.58051	0.114277	1119	0.996066	0.831463
ARACHIDONICACID	metabolite_35	0.165502	1.58045	0.114234	1396	0.817718	0.831463
LDLMEDIUM	metabolite_100001104	-13.9191	-1.582	0.114312	492	0.88181	0.831463
MERCURY_BLOOD	metabolite_2050	0.240093	1.57995	0.114328	1517	0.808126	0.831463
GLOBULIN	metabolite_100001251	-0.026202	-1.57998	0.114321	1523	0.807805	0.831463
MONOCYTESABSOLUTE	metabolite_100001413	-0.0108913	-1.58065	0.114185	1413	0.853264	0.831463
BUN_CREATRATIO	metabolite_100015593	-0.34744	-1.5799	0.11436	1392	0.651221	0.831463
CRPHIGHSENSITIVITY	metabolite_100001396	-0.469915	-1.57977	0.114394	1359	0.663511	0.831463
HEMATOCRIT	metabolite_100015968	-0.243674	-1.57989	0.114359	1405	0.999484	0.831463
LEAD_BLOOD	metabolite_1001	0.0822452	1.58016	0.114282	1499	0.912258	0.831463
VITAMIND_25_OHTOT	metabolite_999952867	1.2552	1.57989	0.114373	1324	0.765137	0.831463
INSULIN	metabolite_100006293	-0.564476	-1.57995	0.114332	1502	0.53693	0.831463
ADIPONECTIN_SERUM	metabolite_356	-0.443875	-1.57996	0.114329	1510	0.996066	0.831463
CHOLESTEROL_TOTAL	metabolite_100020205	-3.01733	-1.57962	0.114409	1490	0.614758	0.831487
URICACID	metabolite_100009160	-0.0843252	-1.57956	0.114423	1485	0.735343	0.831524
OMEGA_3_TOTAL	metabolite_100001668	-0.107132	-1.57991	0.114444	1015	0.916729	0.831545
OMEGA_6_TOTAL	metabolite_194	0.290693	1.57992	0.114441	1015	0.997951	0.831545
FOLICACID_SERUM	metabolite_999946690	-0.588965	-1.57937	0.114467	1482	0.941915	0.831546
MANGANESE_SERUM	metabolite_100009407	-0.0280392	-1.58141	0.114472	475	0.999705	0.831546
LACTICDEHYDROGENASE	metabolite_999952909	3.46808	1.58138	0.114469	481	0.951481	0.831546
OXLDL	metabolite_999948076	-2.04518	-1.5799	0.114496	877	0.882776	0.831608
GLUTATHIONE_TOTAL	metabolite_999946521	6.35911	1.58049	0.114507	634	0.936591	0.831608
EOSINOPHILS	metabolite_100001613	-0.166023	-1.57919	0.114505	1494	0.725594	0.831608
PHOSPHORUSINORGANIC	metabolite_999946515	-0.0632667	-1.58126	0.114521	465	0.995934	0.83164
PLATELETCOUNTTHOUSAND	metabolite_100009332	4.57046	1.5791	0.114531	1464	0.870666	0.831643
MONOCYTES	metabolite_100005717	-0.171676	-1.57912	0.114554	1303	0.575689	0.831647
BILIRUBIN_DIRECT	metabolite_100008930	-0.0112553	-1.58096	0.114556	488	0.982671	0.831647
GLUTATHIONE_TOTAL	metabolite_999948047	-6.30669	-1.58023	0.114559	642	0.936591	0.831647
MONOCYTES	metabolite_100001002	0.159704	1.57887	0.114579	1507	0.575689	0.831727
SODIUM	metabolite_100000269	-0.172854	-1.5737	0.115769	1500	0.964287	0.831818
MCHC	metabolite_100000743	-0.0692884	-1.57825	0.114723	1487	0.997408	0.831818
OMEGA_3_TOTAL	metabolite_100001132	-0.134514	-1.57875	0.114795	804	0.916729	0.831818
BILIRUBIN_TOTAL	metabolite_100008920	-0.0231942	-1.57599	0.115241	1503	0.616955	0.831818
URICACID	metabolite_100001550	0.0906656	1.57731	0.114953	1399	0.735343	0.831818
INSULIN	metabolite_803	-0.551642	-1.57529	0.115401	1507	0.537613	0.831818
SUPEROXDISMUTSOD	metabolite_100009014	4.37024	1.57334	0.116308	489	0.99774	0.831818
HOMOCYSTEINE_SERUM	metabolite_297	0.23073	1.57613	0.115208	1514	0.444766	0.831818
LACTICDEHYDROGENASE	metabolite_572	-5.71597	-1.57466	0.11601	484	0.951481	0.831818
LINOLEIC_ACID	metabolite_100000900	-0.328252	-1.57717	0.115074	1009	0.952151	0.831818
ZINC_RBC	metabolite_158	-0.216354	-1.57881	0.115053	485	0.919498	0.831818
LYMPHOCYTES	metabolite_999949555	-0.663877	-1.57361	0.115808	1395	0.648658	0.831818
FOLICACID_SERUM	metabolite_100019978	0.574595	1.57185	0.116199	1497	0.941915	0.831818
ASAT_SGOT_	metabolite_100020578	-0.594018	-1.57411	0.115683	1456	0.992147	0.831818
EOSINOPHILSABSOLUTE	metabolite_100009030	-0.00973483	-1.57789	0.114803	1509	0.940889	0.831818
BASOPHILS	metabolite_999947478	0.042437	1.5743	0.115693	1169	0.572729	0.831818
LYMPHOCYTESABSOLUTE	metabolite_100002458	0.0456771	1.5758	0.115295	1433	0.634844	0.831818
LEAD_BLOOD	metabolite_999947820	-0.083784	-1.57637	0.115155	1487	0.912258	0.831818
LDL_SIZE	metabolite_100015790	0.0417025	1.57358	0.115796	1519	0.830078	0.831818
GLUTATHIONE_TOTAL	metabolite_999946616	-6.5892	-1.57809	0.11501	695	0.936591	0.831818
HEMOGLOBIN	metabolite_35	-0.0846218	-1.57745	0.114915	1428	0.998595	0.831818
GLOBULIN	metabolite_100001337	-0.0249018	-1.57481	0.115511	1510	0.807805	0.831818
MAGNESIUM_SERUM	metabolite_100001092	-0.0147213	-1.5732	0.115988	1018	0.764574	0.831818
REDCELLCOUNT	metabolite_999946673	-0.032325	-1.57429	0.115684	1216	0.999304	0.831818
CRPHIGHSENSITIVITY	metabolite_407	-0.44157	-1.57837	0.114692	1510	0.663511	0.831818
HDLPARTICLENUMBER	metabolite_100008957	0.556932	1.57325	0.115976	1022	0.688253	0.831818
ZINC_RBC	metabolite_240	-0.25228	-1.5741	0.116137	485	0.919498	0.831818
DPA	metabolite_100020545	0.0238646	1.57752	0.1151	761	0.996459	0.831818
FOLICACID_SERUM	metabolite_999949555	0.592387	1.57811	0.11477	1388	0.941915	0.831818
GGT	metabolite_100020833	1.83745	1.57343	0.11584	1450	0.631839	0.831818
INSULIN	metabolite_100015790	-0.570429	-1.57833	0.1147	1522	0.53693	0.831818
BUN_CREATRATIO	metabolite_100001993	0.330414	1.57394	0.115716	1496	0.651221	0.831818
UREANITROGEN	metabolite_1528	0.273647	1.5742	0.115662	1448	0.7605	0.831818
WHITECELLCOUNT	metabolite_100004329	0.12195	1.57774	0.114838	1503	0.876441	0.831818
IL_8	metabolite_100002027	1.21116	1.57668	0.115084	1478	0.671024	0.831818
TOTALNEUTROPHILS	metabolite_100001614	0.709436	1.57299	0.115935	1496	0.474934	0.831818
ALBUMIN	metabolite_999952640	0.0225822	1.57313	0.115943	1255	0.627647	0.831818
HEMOGLOBIN	metabolite_100010869	-0.0895132	-1.57163	0.116284	1299	0.998595	0.831818
PLATELETCOUNTTHOUSAND	metabolite_100001527	5.24375	1.57209	0.116216	1121	0.870666	0.831818
METHYLMALONICACID	metabolite_100021123	7.86643	1.5776	0.114877	1460	0.520463	0.831818
UREANITROGEN	metabolite_100015968	0.274861	1.57852	0.114674	1408	0.7605	0.831818
SELENIUM_SERUM	metabolite_100001315	-4.8685	-1.57806	0.115223	487	0.669942	0.831818
SELENIUM_SERUM	metabolite_999946998	5.88689	1.57472	0.116151	396	0.669942	0.831818
BILIRUBIN_DIRECT	metabolite_100009345	0.00992626	1.57359	0.116307	451	0.982671	0.831818
ALBUMIN	metabolite_999948081	0.0215972	1.57372	0.115784	1383	0.627647	0.831818
BUN_CREATRATIO	metabolite_999947820	0.342407	1.57801	0.114777	1499	0.651221	0.831818
PLATELETCOUNTTHOUSAND	metabolite_100001810	4.50755	1.57323	0.115879	1500	0.870666	0.831818
EPA	metabolite_100002761	-0.0372995	-1.57486	0.115509	1456	0.999424	0.831818
BILIRUBIN_DIRECT	metabolite_100009227	0.00932831	1.57613	0.115719	453	0.982671	0.831818
FOLICACID_SERUM	metabolite_100002875	0.552243	1.57827	0.114715	1509	0.941915	0.831818
LPIR_SCORE	metabolite_100020371	-1.7534	-1.57559	0.115449	975	0.702492	0.831818
COPPER_RBC	metabolite_100000282	-0.0188331	-1.57416	0.116123	486	0.674531	0.831818
SUPEROXDISMUTSOD	metabolite_100006314	4.45516	1.57604	0.115691	483	0.99774	0.831818
OMEGA_3INDEX	metabolite_331	-0.100577	-1.57557	0.11536	1368	0.999863	0.831818
CHOLESTEROL_TOTAL	metabolite_999946510	-3.61789	-1.57373	0.115806	1253	0.614758	0.831818
MCHC	metabolite_100005384	-0.0690622	-1.57296	0.11594	1508	0.997408	0.831818
PROTEIN_TOTALSERUM	metabolite_999948001	0.0349923	1.57334	0.115864	1422	0.780679	0.831818
LYMPHOCYTES	metabolite_100021727	-0.652528	-1.57752	0.114888	1499	0.647249	0.831818
EPA	metabolite_100005714	0.0390116	1.57437	0.115653	1276	0.999424	0.831818
LDLMEDIUM	metabolite_100008998	-12.1383	-1.5745	0.116036	491	0.88181	0.831818
LYMPHOCYTESABSOLUTE	metabolite_100001870	-0.0436704	-1.57599	0.115243	1496	0.634844	0.831818
HDLPARTICLENUMBER	metabolite_100009345	0.574788	1.57295	0.11606	970	0.688253	0.831818
GLYCOHEMOGLOBINA1C	metabolite_100005864	-0.0307748	-1.57351	0.115819	1465	0.868801	0.831818
CREATININEENZ_SER	metabolite_100001211	-0.00318113	-1.57837	0.114726	1306	0.676525	0.831818
BILIRUBIN_TOTAL	metabolite_100015625	-0.0226624	-1.57634	0.11516	1504	0.616955	0.831818
METHYLMALONICACID	metabolite_100001232	-7.18168	-1.5736	0.115792	1504	0.520463	0.831818
ALBUMIN	metabolite_512	0.0212079	1.57709	0.114986	1514	0.627647	0.831818
CARBONDIOXIDE_CO2_	metabolite_815	0.182841	1.57657	0.115108	1502	0.899622	0.831818
METHYLMALONICACID	metabolite_100016038	7.23433	1.57657	0.115114	1450	0.520463	0.831818
TNF_ALPHA	metabolite_100003434	0.132614	1.57872	0.114626	1426	0.999514	0.831818
OMEGA_3_TOTAL	metabolite_100001083	-0.109921	-1.57812	0.114859	1001	0.916729	0.831818
DPA	metabolite_100002152	-0.0219998	-1.577	0.115128	967	0.996459	0.831818
CRPHIGHSENSITIVITY	metabolite_999952524	-0.455053	-1.57688	0.115036	1506	0.663511	0.831818
VITAMIND_25_OHTOT	metabolite_100001104	-1.23413	-1.57309	0.115922	1430	0.765137	0.831818
GLUTATHIONE_TOTAL	metabolite_100001034	6.59406	1.5782	0.114985	696	0.936591	0.831818
EOSINOPHILSABSOLUTE	metabolite_100008939	-0.0099905	-1.57618	0.115245	1225	0.940889	0.831818
TOTALNEUTROPHILS	metabolite_100001658	0.72732	1.57204	0.11616	1463	0.474934	0.831818
MAGNESIUM_SERUM	metabolite_100001392	0.0149136	1.57753	0.114992	1011	0.764574	0.831818
LDL_CHOLCALCULATION	metabolite_100009142	-2.78289	-1.57434	0.115624	1493	0.7801	0.831818
ANTIOXIDCAP_TOTAL	metabolite_100006642	-56.4443	-1.57603	0.115706	475	0.999247	0.831818
GLUTATHIONE_TOTAL	metabolite_1518	6.37752	1.57388	0.115986	688	0.936591	0.831818
PAI_1ANTIGEN_QNT	metabolite_331	5.86888	1.57537	0.115841	487	0.656432	0.831818
TOTALNEUTROPHILS	metabolite_100000008	0.769886	1.57276	0.11602	1310	0.474934	0.831818
TriglycerideHDLRatio	metabolite_100001417	-0.1433	-1.57142	0.116299	1486	0.322812	0.831818
OMEGA_3INDEX	metabolite_999952504	-0.116474	-1.57871	0.114699	1085	0.999863	0.831818
COPPER_RBC	metabolite_1082	-0.0170746	-1.57362	0.11625	483	0.674531	0.831818
PHOSPHORUSINORGANIC	metabolite_100001182	-0.0708316	-1.57411	0.116132	487	0.995934	0.831818
BASOPHILS	metabolite_100009406	-0.0384397	-1.57639	0.115148	1505	0.572729	0.831818
TOTALNEUTROPHILS	metabolite_100010930	0.722042	1.57792	0.114798	1491	0.474934	0.831818
CARBONDIOXIDE_CO2_	metabolite_100009345	0.184814	1.57756	0.114892	1422	0.899622	0.831818
TOTALNEUTROPHILS	metabolite_100001121	-0.686019	-1.57243	0.116065	1497	0.474934	0.831818
WHITECELLCOUNT	metabolite_100001613	0.11837	1.57173	0.116227	1494	0.876441	0.831818
OMEGA_3_TOTAL	metabolite_100004089	-0.106474	-1.57219	0.116223	1017	0.916729	0.831818
MONOCYTES	metabolite_100002185	-0.17725	-1.57698	0.115067	1207	0.575689	0.831818
LDL_CHOLCALCULATION	metabolite_340	2.6601	1.57508	0.11545	1509	0.7801	0.831818
GLUTATHIONE_TOTAL	metabolite_100010869	-7.09118	-1.57769	0.115173	607	0.936591	0.831818
LDLMEDIUM	metabolite_100008951	-16.0108	-1.57679	0.115598	434	0.88181	0.831818
RDW	metabolite_100009130	-0.074828	-1.57327	0.115868	1506	0.994518	0.831818
GGT	metabolite_999946294	2.3066	1.57718	0.115018	1209	0.631839	0.831818
OXLDL	metabolite_999947804	-1.35737	-1.57532	0.115498	1022	0.882776	0.831818
VITAMIND3_25_OH	metabolite_999946905	2.28013	1.57685	0.115499	487	0.998909	0.831818
HDLLARGE	metabolite_999946911	220.923	1.5779	0.115357	426	0.999056	0.831818
TNF_ALPHA	metabolite_100001577	0.149814	1.57352	0.115848	1281	0.999514	0.831818
GGT	metabolite_100000792	1.94725	1.57799	0.114791	1435	0.631839	0.831818
VITAMIND_25_OHTOT	metabolite_100003926	1.25673	1.5722	0.116137	1378	0.765137	0.831818
MPV	metabolite_100001511	0.167469	1.57944	0.114902	489	0.81064	0.831818
FERRITIN	metabolite_100009078	9.4869	1.57288	0.115966	1461	0.673368	0.831818
OMEGA_3INDEX	metabolite_100001510	-0.0933139	-1.57167	0.116246	1458	0.999863	0.831818
ADIPONECTIN_SERUM	metabolite_302	0.474927	1.57169	0.116258	1365	0.996066	0.831818
ASAT_SGOT_	metabolite_330	-0.586943	-1.57699	0.115012	1493	0.992147	0.831818
CREATININEENZ_SER	metabolite_999946624	0.0030138	1.57416	0.115669	1461	0.676525	0.831818
CREATININEENZ_SER	metabolite_100001425	-0.00283962	-1.57648	0.115127	1504	0.676525	0.831818
OMEGA_3INDEX	metabolite_100002008	-0.11409	-1.57248	0.116124	1130	0.999863	0.831818
MCH	metabolite_100020004	-0.146236	-1.57848	0.114666	1508	0.997763	0.831818
LDL_SIZE	metabolite_229	-0.0420312	-1.57206	0.11615	1501	0.830078	0.831818
IL_8	metabolite_100000707	1.24613	1.57565	0.115329	1428	0.671024	0.831818
ALKALINEPHOSPHATASE	metabolite_100001198	1.58131	1.577	0.115007	1504	0.582961	0.831818
LDL_SIZE	metabolite_999946417	-0.0416763	-1.57164	0.116248	1500	0.830078	0.831818
VITAMIND_25_OHTOT	metabolite_100000773	1.18184	1.57258	0.116031	1494	0.765137	0.831818
LDL_CHOLCALCULATION	metabolite_100001557	2.66685	1.57587	0.115269	1496	0.7801	0.831818
ARACHIDONICACID	metabolite_999946966	0.189182	1.57436	0.11568	1160	0.817718	0.831818
IL_6	metabolite_100019975	1.43719	1.57525	0.115414	1483	0.370319	0.831818
METHYLMALONICACID	metabolite_999952640	-8.317	-1.57881	0.114636	1250	0.520463	0.831818
URICACID	metabolite_100009020	-0.0875969	-1.57437	0.115614	1514	0.735343	0.831818
MANGANESE_SERUM	metabolite_100006361	-0.0281404	-1.57479	0.11597	490	0.999705	0.831818
TOTALNEUTROPHILSAB	metabolite_100009350	0.107631	1.57291	0.115995	1257	0.775169	0.831818
SELENIUM_SERUM	metabolite_806	-5.01327	-1.57444	0.116057	487	0.669942	0.831818
CHLORIDE	metabolite_100020492	-0.199588	-1.57274	0.116003	1433	0.883506	0.831818
CHOLESTEROL_TOTAL	metabolite_100000781	-3.04548	-1.57227	0.1161	1510	0.614758	0.831818
DPA	metabolite_100020262	0.0226709	1.57475	0.115683	875	0.996459	0.831818
OMEGA_3_TOTAL	metabolite_100002458	-0.120193	-1.57435	0.115739	966	0.916729	0.831818
TRIGLYCERIDES	metabolite_100009002	4.62736	1.57256	0.116032	1519	0.378419	0.831818
FERRITIN	metabolite_849	-9.51812	-1.57168	0.11625	1422	0.673368	0.831818
EOSINOPHILSABSOLUTE	metabolite_100001437	0.0109696	1.57735	0.11499	1161	0.940889	0.831818
BUN_CREATRATIO	metabolite_100022479	-0.366304	-1.57265	0.116073	1173	0.651221	0.831818
UREANITROGEN	metabolite_999947993	-0.280021	-1.57207	0.116155	1444	0.7605	0.831818
MANGANESE_SERUM	metabolite_100001605	-0.0334663	-1.57926	0.114947	487	0.999705	0.831818
PLATELETCOUNTTHOUSAND	metabolite_100010918	4.54061	1.57572	0.115302	1517	0.870666	0.831818
CREATININEENZ_SER	metabolite_100000257	-0.00303034	-1.57748	0.114899	1485	0.676525	0.831818
BUN_CREATRATIO	metabolite_100021990	0.332335	1.57592	0.115256	1509	0.651221	0.831818
TOTALNEUTROPHILSAB	metabolite_100008977	0.0937224	1.57341	0.115837	1500	0.775169	0.831818
BILIRUBIN_INDIRECT	metabolite_100001552	0.032582	1.58032	0.114702	488	0.928891	0.831818
ARACHIDONICACID	metabolite_100002173	-0.159884	-1.57274	0.115999	1462	0.817718	0.831818
DPA	metabolite_100009019	0.0214808	1.57493	0.115586	1021	0.996459	0.831818
BASOPHILSABSOLUTE	metabolite_100005717	0.00291624	1.57219	0.116153	1303	0.991676	0.831818
A_GRATIO	metabolite_100001396	0.0221919	1.5717	0.116255	1359	0.769183	0.831818
BUN_CREATRATIO	metabolite_100001734	0.334287	1.57599	0.115241	1500	0.651221	0.831818
LACTICDEHYDROGENASE	metabolite_1090	3.78159	1.57347	0.116285	483	0.951481	0.831818
GGT	metabolite_100002028	2.00553	1.57456	0.115582	1427	0.631839	0.831818
MONOCYTESABSOLUTE	metabolite_339	0.0110143	1.57645	0.115151	1395	0.853264	0.831818
TOTALNEUTROPHILSAB	metabolite_100001398	-0.101921	-1.57522	0.115466	1230	0.775169	0.831818
MAGNESIUM_SERUM	metabolite_1628	0.0151238	1.57485	0.115614	996	0.764574	0.831818
PHOSPHORUSINORGANIC	metabolite_100006298	-0.0673734	-1.57846	0.115129	487	0.995934	0.831818
BILIRUBIN_DIRECT	metabolite_1442	-0.00888723	-1.57335	0.116304	490	0.982671	0.831818
ZINC_RBC	metabolite_100020833	0.263384	1.5758	0.115746	485	0.919498	0.831818
CHLORIDE	metabolite_100001624	0.214806	1.57697	0.115083	1140	0.883506	0.831818
LDLPARTICLENUMBER	metabolite_100020578	33.8367	1.57447	0.115598	1455	0.914831	0.831818
VITAMIND3_25_OH	metabolite_100001262	2.45561	1.57677	0.115525	482	0.998909	0.831818
CARBONDIOXIDE_CO2_	metabolite_2054	0.177651	1.57824	0.114721	1512	0.899622	0.831818
CHOLESTEROL_TOTAL	metabolite_100009271	-3.02261	-1.57564	0.115321	1509	0.614758	0.831818
IL_8	metabolite_100001485	1.23699	1.57731	0.114938	1492	0.671024	0.831818
MONOCYTES	metabolite_100022479	-0.182113	-1.57618	0.115257	1173	0.575689	0.831818
ALKALINEPHOSPHATASE	metabolite_100002027	1.56844	1.57664	0.115093	1488	0.582961	0.831818
TriglycerideHDLRatio	metabolite_823	0.13095	1.57345	0.115826	1504	0.322516	0.831818
FERRITIN	metabolite_100002911	9.37371	1.57439	0.115614	1479	0.673368	0.831818
GLUTATHIONE_TOTAL	metabolite_100002008	7.26608	1.57951	0.11486	510	0.936591	0.831818
ANTIOXIDCAP_TOTAL	metabolite_100015620	65.41	1.58013	0.114745	488	0.999247	0.831818
LINOLEIC_ACID	metabolite_100001335	0.244977	1.57919	0.114604	1028	0.952151	0.831818
LYMPHOCYTESABSOLUTE	metabolite_100003434	0.0443046	1.57559	0.115344	1435	0.634844	0.831818
SELENIUM_SERUM	metabolite_100021000	-5.00855	-1.57569	0.115773	484	0.669942	0.831818
ARSENIC_BLOOD	metabolite_100008904	0.348035	1.57636	0.115614	487	0.691542	0.831818
LYMPHOCYTESABSOLUTE	metabolite_100004083	-0.0492827	-1.57432	0.115687	1178	0.634844	0.831818
LACTICDEHYDROGENASE	metabolite_100008951	4.00631	1.57822	0.115269	434	0.951481	0.831818
OMEGA_3_TOTAL	metabolite_244	-0.0991742	-1.57744	0.115008	1024	0.916729	0.831818
ASAT_SGOT_	metabolite_100015968	-0.596451	-1.57666	0.115102	1408	0.992147	0.831818
ZINC_RBC	metabolite_100001416	0.245079	1.58023	0.114731	482	0.919498	0.831818
LYMPHOCYTESABSOLUTE	metabolite_100005864	0.0443332	1.57415	0.115672	1462	0.634844	0.831818
CHLORIDE	metabolite_999948009	0.19061	1.57853	0.114656	1502	0.883506	0.831818
BASOPHILSABSOLUTE	metabolite_2051	-0.00268485	-1.57497	0.115479	1482	0.991676	0.831818
BASOPHILSABSOLUTE	metabolite_100006108	-0.00287638	-1.57496	0.115521	1249	0.991676	0.831818
OXLDL	metabolite_503	-1.3557	-1.57235	0.116183	1021	0.882776	0.831818
HDLCHOLDIRECT	metabolite_100000010	1.39187	1.57343	0.115855	1367	0.726344	0.831818
EOSINOPHILS	metabolite_100001731	0.19121	1.57262	0.116087	1140	0.725594	0.831818
IL_8	metabolite_100001198	1.20121	1.57371	0.115769	1494	0.671024	0.831818
HDLPARTICLENUMBER	metabolite_100002021	-0.628968	-1.57483	0.11566	882	0.688253	0.831818
LYMPHOCYTESABSOLUTE	metabolite_100009335	-0.0484199	-1.57306	0.115962	1248	0.634844	0.831818
MCV	metabolite_158	0.3833	1.572	0.116167	1480	0.997538	0.831818
GGT	metabolite_207	2.12535	1.57189	0.116284	1047	0.631839	0.831818
LPIR_SCORE	metabolite_100009025	-1.6877	-1.57177	0.116323	1009	0.702492	0.83185
HEMOGLOBIN	metabolite_100008921	0.0846695	1.57124	0.116339	1500	0.998595	0.83185
EPA	metabolite_100005352	0.0364377	1.57116	0.116364	1465	0.999424	0.83185
TRIGLYCERIDES	metabolite_999933140	4.56555	1.57108	0.116376	1510	0.378419	0.83185
MERCURY_BLOOD	metabolite_338	0.250185	1.57109	0.116374	1503	0.808126	0.83185
ZINC	metabolite_999947708	19.3144	1.57146	0.11636	1129	0.766146	0.83185
LDL_SIZE	metabolite_999947006	-0.0407996	-1.57121	0.116349	1487	0.830078	0.83185
QUICKI	metabolite_999946455	-0.00248661	-1.57114	0.116409	1244	0.722047	0.831893
POTASSIUM	metabolite_363	-0.0275947	-1.57099	0.116399	1496	0.923978	0.831893
MERCURY_BLOOD	metabolite_100004552	0.249411	1.57098	0.11641	1433	0.808126	0.831893
ALKALINEPHOSPHATASE	metabolite_999946700	-1.60903	-1.57059	0.11649	1505	0.582961	0.832337
SUPEROXDISMUTSOD	metabolite_100009125	-4.44125	-1.57269	0.116485	470	0.99774	0.832337
QUICKI	metabolite_100020208	-0.00223131	-1.57022	0.116575	1506	0.722047	0.832356
GLUTATHIONE_TOTAL	metabolite_100021105	6.74886	1.57136	0.116568	691	0.936591	0.832356
DHA	metabolite_1114	0.0642057	1.57044	0.116531	1466	0.99798	0.832356
ASAT_SGOT_	metabolite_100020378	0.655744	1.57049	0.116571	1191	0.992147	0.832356
ZINC	metabolite_100020241	-16.8893	-1.57037	0.116564	1358	0.766146	0.832356
LDL_SIZE	metabolite_100001426	-0.0423792	-1.57055	0.116509	1439	0.830078	0.832356
LDL_CHOLCALCULATION	metabolite_100006614	-2.67292	-1.57044	0.116527	1492	0.7801	0.832356
ZINC	metabolite_194	17.003	1.57054	0.116518	1400	0.766146	0.832356
URICACID	metabolite_999953157	-0.0889095	-1.57043	0.116553	1343	0.735343	0.832356
QUICKI	metabolite_100001567	-0.00218346	-1.5701	0.116605	1502	0.722047	0.832507
LACTICDEHYDROGENASE	metabolite_100002293	3.78194	1.57217	0.116626	457	0.951481	0.832523
ARACHIDONICACID	metabolite_100006115	0.160268	1.57003	0.116625	1478	0.817718	0.832523
POTASSIUM	metabolite_999947790	0.030297	1.57017	0.116646	1188	0.923978	0.832604
ZINC	metabolite_1254	16.976	1.56987	0.116675	1398	0.766146	0.832717
LINOLEIC_ACID	metabolite_1235	0.221196	1.57024	0.116681	999	0.952151	0.832717
URICACID	metabolite_100015839	0.0860153	1.56928	0.116799	1481	0.735343	0.832723
ARSENIC_BLOOD	metabolite_1083	-0.347759	-1.57142	0.116758	486	0.694099	0.832723
GLOBULIN	metabolite_100001335	-0.0253072	-1.56944	0.116757	1520	0.807805	0.832723
BILIRUBIN_TOTAL	metabolite_999946646	-0.0234548	-1.56971	0.116707	1420	0.620195	0.832723
DPA	metabolite_999947493	-0.0233506	-1.57036	0.116725	820	0.996459	0.832723
LYMPHOCYTES	metabolite_100003151	0.629625	1.56953	0.116738	1492	0.649178	0.832723
PROTEIN_TOTALSERUM	metabolite_100004111	-0.0319095	-1.56952	0.116739	1501	0.780679	0.832723
GGT	metabolite_100001856	1.87517	1.56915	0.116834	1444	0.631839	0.832723
PROTEIN_TOTALSERUM	metabolite_100010966	0.0327014	1.56917	0.11682	1515	0.780679	0.832723
EPA	metabolite_100001485	-0.0367396	-1.56911	0.116842	1462	0.999424	0.832723
CHOLESTEROL_TOTAL	metabolite_999947959	-3.34741	-1.56934	0.116818	1290	0.615198	0.832723
PLATELETCOUNTTHOUSAND	metabolite_999933132	4.50897	1.56916	0.116824	1495	0.870666	0.832723
ZINC	metabolite_100005384	-17.399	-1.56926	0.116816	1402	0.766146	0.832723
LDL_SIZE	metabolite_100015759	-0.0432457	-1.56929	0.11682	1331	0.830078	0.832723
TriglycerideHDLRatio	metabolite_136	0.145196	1.56961	0.11673	1429	0.322812	0.832723
HDLPARTICLENUMBER	metabolite_100006375	-0.652707	-1.56999	0.116829	782	0.688253	0.832723
METHYLMALONICACID	metabolite_980	-7.63635	-1.56906	0.116846	1511	0.520463	0.832723
MPV	metabolite_100001433	0.188781	1.57153	0.116786	450	0.81064	0.832723
QUICKI	metabolite_100009232	0.00219433	1.56833	0.117017	1506	0.722047	0.832731
OMEGA_6_TOTAL	metabolite_100001757	0.284199	1.56777	0.117261	982	0.997951	0.832731
HDLLARGE	metabolite_100000997	-224.155	-1.57059	0.11695	486	0.999056	0.832731
LYMPHOCYTESABSOLUTE	metabolite_100008955	-0.0443554	-1.56872	0.116928	1488	0.635918	0.832731
MPV	metabolite_1628	0.144797	1.57073	0.116913	489	0.81064	0.832731
IL_8	metabolite_100001393	1.21209	1.56663	0.117418	1481	0.671024	0.832731
GLOBULIN	metabolite_100009038	-0.0255762	-1.56727	0.117263	1511	0.807805	0.832731
LDLSMALL	metabolite_825	22.6348	1.56702	0.117336	1413	0.929908	0.832731
LDL_CHOLCALCULATION	metabolite_100021992	2.74904	1.56722	0.117281	1479	0.7801	0.832731
LPIR_SCORE	metabolite_100020497	1.8749	1.56781	0.117257	968	0.702492	0.832731
TriglycerideHDLRatio	metabolite_100001563	0.137407	1.56871	0.116934	1458	0.322812	0.832731
CREATININEENZ_SER	metabolite_100001256	-0.0029656	-1.56752	0.117208	1496	0.676525	0.832731
TOTALNEUTROPHILSAB	metabolite_100000787	-0.0935442	-1.56772	0.11716	1503	0.777588	0.832731
ASAT_SGOT_	metabolite_999946624	0.599044	1.56764	0.117184	1461	0.992147	0.832731
REDCELLCOUNT	metabolite_999946460	0.02866	1.56669	0.117403	1486	0.999304	0.832731
LDLPARTICLENUMBER	metabolite_100020241	32.5776	1.56713	0.117302	1467	0.914831	0.832731
CALCIUM	metabolite_100001540	0.0279723	1.56805	0.117082	1504	0.73856	0.832731
GLUCOSE	metabolite_55	-1.25645	-1.56723	0.117273	1501	0.809207	0.832731
CARBONDIOXIDE_CO2_	metabolite_100015681	0.195451	1.56875	0.116959	1269	0.899622	0.832731
PLATELETCOUNTTHOUSAND	metabolite_100021712	4.85969	1.56753	0.117239	1289	0.870666	0.832731
UREANITROGEN	metabolite_100010940	0.274848	1.56767	0.117171	1500	0.762008	0.832731
GLOBULIN	metabolite_100019975	0.0256652	1.56848	0.116983	1498	0.807805	0.832731
IL_8	metabolite_100009066	1.22293	1.56679	0.117377	1510	0.671024	0.832731
TriglycerideHDLRatio	metabolite_100002927	0.136068	1.56664	0.117415	1482	0.322812	0.832731
ARACHIDONICACID	metabolite_100000900	0.17365	1.56715	0.117299	1459	0.817718	0.832731
BUN_CREATRATIO	metabolite_917	0.335584	1.56847	0.116985	1501	0.651221	0.832731
HDLCHOLDIRECT	metabolite_999954840	1.46213	1.56687	0.117413	1201	0.726344	0.832731
BILIRUBIN_INDIRECT	metabolite_100002173	0.0389479	1.5691	0.117296	486	0.928891	0.832731
DPA	metabolite_266	0.0239256	1.56893	0.116978	1019	0.996459	0.832731
TNF_ALPHA	metabolite_100010919	0.132482	1.56682	0.11737	1504	0.999514	0.832731
OMEGA_6_OMEGA_3RATIO	metabolite_100020631	0.224516	1.56781	0.117202	1159	0.999759	0.832731
HOMA_IR	metabolite_999946294	0.204005	1.56872	0.116967	1268	0.780081	0.832731
FERRITIN	metabolite_491	9.56689	1.5666	0.11744	1380	0.673368	0.832731
WHITECELLCOUNT	metabolite_100019982	0.126119	1.56864	0.116943	1509	0.876441	0.832731
GLUCOSE	metabolite_100010869	1.33786	1.56681	0.117405	1300	0.809207	0.832731
CALCIUM	metabolite_100003434	0.02788	1.56837	0.117017	1436	0.73856	0.832731
GGT	metabolite_100021105	1.95485	1.56785	0.117141	1428	0.631839	0.832731
LDLMEDIUM	metabolite_100001778	-12.2648	-1.56849	0.117441	484	0.88181	0.832731
FOLICACID_SERUM	metabolite_100001590	0.611168	1.56796	0.117133	1318	0.941915	0.832731
PHOSPHORUSINORGANIC	metabolite_100015760	-0.0766949	-1.57001	0.117085	486	0.995934	0.832731
FOLICACID_SERUM	metabolite_999952843	0.542971	1.56673	0.117417	1341	0.941915	0.832731
URICACID	metabolite_100003901	0.0850789	1.5676	0.117187	1509	0.735343	0.832731
BUN_CREATRATIO	metabolite_100001605	0.333771	1.56884	0.116897	1507	0.651221	0.832731
ALBUMIN	metabolite_100001757	0.0214358	1.56784	0.117138	1466	0.630591	0.832731
MANGANESE_SERUM	metabolite_100002171	0.0356656	1.57112	0.116952	411	0.999705	0.832731
MCHC	metabolite_100002067	-0.0696595	-1.56802	0.117091	1495	0.997408	0.832731
LACTICDEHYDROGENASE	metabolite_100001586	-3.42251	-1.56888	0.117376	467	0.951481	0.832731
BASOPHILS	metabolite_100001590	-0.0401729	-1.56831	0.11705	1323	0.572729	0.832731
DHA	metabolite_100015793	-0.0650561	-1.56661	0.117424	1463	0.99798	0.832731
BUN_CREATRATIO	metabolite_100008976	0.335613	1.56839	0.117003	1504	0.651221	0.832731
TRIGLYCERIDES	metabolite_100001776	4.73905	1.56693	0.117353	1440	0.380318	0.832731
BILIRUBIN_DIRECT	metabolite_100000707	0.0113854	1.56897	0.117414	431	0.982671	0.832731
ZINC_RBC	metabolite_100009055	-0.281499	-1.56988	0.117111	489	0.919498	0.832731
FERRITIN	metabolite_100000442	-9.52424	-1.56737	0.117248	1455	0.673368	0.832731
BILIRUBIN_TOTAL	metabolite_999952877	-0.0228772	-1.56789	0.117127	1457	0.620195	0.832731
CALCIUM	metabolite_100002183	-0.0327127	-1.56706	0.117377	1159	0.73856	0.832731
ASAT_SGOT_	metabolite_1124	-0.547548	-1.56873	0.116924	1508	0.992147	0.832731
TOTALNEUTROPHILS	metabolite_100001313	-0.691139	-1.5671	0.117303	1510	0.476905	0.832731
MERCURY_BLOOD	metabolite_100006292	0.245178	1.56724	0.11727	1510	0.808126	0.832731
ASAT_SGOT_	metabolite_100001652	0.572679	1.56784	0.117135	1477	0.992147	0.832731
VITAMIND3_25_OH	metabolite_1629	2.21277	1.57017	0.117087	460	0.998909	0.832731
BUN_CREATRATIO	metabolite_100001272	0.334667	1.56857	0.11696	1501	0.651221	0.832731
CRPHIGHSENSITIVITY	metabolite_192	0.445062	1.56729	0.117259	1505	0.666264	0.832731
HDLCHOLDIRECT	metabolite_100009135	1.17459	1.56852	0.116971	1515	0.726344	0.832731
MPV	metabolite_100004089	0.174414	1.56935	0.11723	492	0.81064	0.832731
GGT	metabolite_999946390	1.95995	1.56646	0.117461	1454	0.631839	0.832804
GLUCOSE	metabolite_100015846	1.23394	1.56609	0.117552	1428	0.809207	0.833258
CARBONDIOXIDE_CO2_	metabolite_100000961	-0.18048	-1.56611	0.117536	1494	0.899622	0.833258
HDLPARTICLENUMBER	metabolite_100000665	0.595218	1.56652	0.117546	1005	0.688253	0.833258
BUN_CREATRATIO	metabolite_100010966	0.334607	1.56579	0.11761	1515	0.651221	0.83334
VITAMIND_25_OHTOT	metabolite_100006292	-1.1748	-1.5658	0.117607	1511	0.765137	0.83334
GGT	metabolite_100000987	2.19073	1.56612	0.117597	1157	0.631839	0.83334
MERCURY_BLOOD	metabolite_358	-0.278211	-1.56605	0.117591	1259	0.808126	0.83334
CARBONDIOXIDE_CO2_	metabolite_100004509	0.183532	1.56593	0.117592	1414	0.899622	0.83334
REDCELLCOUNT	metabolite_999949521	-0.029414	-1.56572	0.117626	1505	0.999304	0.83339
VITAMIND_25_OHTOT	metabolite_533	-1.18027	-1.56346	0.118158	1502	0.765137	0.83343
BILIRUBIN_TOTAL	metabolite_100015834	-0.0230988	-1.5644	0.11794	1487	0.621107	0.83343
A_GRATIO	metabolite_100015744	-0.0211688	-1.56491	0.117819	1485	0.769183	0.83343
HDLCHOLDIRECT	metabolite_100020004	-1.30755	-1.56547	0.117684	1510	0.726344	0.83343
MCHC	metabolite_100004542	-0.0696366	-1.56424	0.11798	1467	0.997408	0.83343
FOLICACID_SERUM	metabolite_999947650	0.576487	1.56357	0.118135	1477	0.941915	0.83343
EPA	metabolite_999946911	-0.0429646	-1.56491	0.117888	1130	0.999424	0.83343
LYMPHOCYTESABSOLUTE	metabolite_100001391	0.0435545	1.56358	0.118127	1516	0.635918	0.83343
TNF_ALPHA	metabolite_999949679	0.143833	1.56529	0.117755	1337	0.999514	0.83343
OMEGA_3INDEX	metabolite_999946645	-0.100483	-1.56387	0.118075	1418	0.999863	0.83343
CHOLESTEROL_TOTAL	metabolite_100009140	2.82247	1.56326	0.118204	1515	0.619132	0.83343
TNF_ALPHA	metabolite_999946488	-0.133732	-1.56505	0.117791	1452	0.999514	0.83343
FOLICACID_SERUM	metabolite_999946417	0.555237	1.56379	0.11808	1493	0.941915	0.83343
GLUCOSE	metabolite_100022004	1.32556	1.56467	0.117872	1510	0.809207	0.83343
QUICKI	metabolite_823	-0.00211684	-1.56326	0.118203	1505	0.722047	0.83343
ANTIOXIDCAP_TOTAL	metabolite_999946488	58.7033	1.56702	0.117795	476	0.999247	0.83343
FOLICACID_SERUM	metabolite_922	0.572455	1.56473	0.117873	1410	0.941915	0.83343
OXLDL	metabolite_100009036	1.48896	1.56531	0.117828	1013	0.882776	0.83343
ALAT_SGPT_	metabolite_100001604	1.20656	1.56442	0.117962	1317	0.993253	0.83343
HDLPARTICLENUMBER	metabolite_999946428	-0.592938	-1.56447	0.11803	998	0.688253	0.83343
ALKALINEPHOSPHATASE	metabolite_100006295	-1.65021	-1.56344	0.118162	1507	0.582961	0.83343
QUICKI	metabolite_358	-0.00242445	-1.56515	0.117801	1262	0.722047	0.83343
CARBONDIOXIDE_CO2_	metabolite_999947006	-0.173008	-1.56489	0.117825	1489	0.899622	0.83343
EOSINOPHILS	metabolite_100010896	-0.176519	-1.56414	0.118016	1385	0.725594	0.83343
ALBUMIN	metabolite_999947977	-0.0246024	-1.56509	0.117836	1172	0.630848	0.83343
INSULIN	metabolite_1162	-0.559605	-1.56495	0.117809	1497	0.543603	0.83343
GLUCOSE	metabolite_799	-1.26541	-1.56385	0.118065	1508	0.809207	0.83343
BASOPHILSABSOLUTE	metabolite_999946283	-0.00259278	-1.56491	0.117824	1461	0.991676	0.83343
TriglycerideHDLRatio	metabolite_563	-0.139679	-1.56358	0.118131	1497	0.322812	0.83343
A_GRATIO	metabolite_338	-0.0212837	-1.56328	0.118198	1506	0.769183	0.83343
OMEGA_6_TOTAL	metabolite_999946685	0.360008	1.56535	0.117866	878	0.997951	0.83343
OMEGA_6_TOTAL	metabolite_1023	0.377873	1.56544	0.117794	1020	0.997951	0.83343
LINOLEIC_ACID	metabolite_100001540	-0.251606	-1.56369	0.118208	1013	0.952151	0.83343
URICACID	metabolite_100001571	0.0858985	1.56444	0.117925	1514	0.735343	0.83343
ZINC	metabolite_498	-17.7176	-1.56376	0.118103	1397	0.766146	0.83343
BILIRUBIN_INDIRECT	metabolite_100000007	-0.0394151	-1.56544	0.118153	485	0.928891	0.83343
PLATELETCOUNTTHOUSAND	metabolite_999933140	4.4556	1.56391	0.118052	1508	0.870666	0.83343
LPIR_SCORE	metabolite_100000442	-1.807	-1.56465	0.117996	970	0.702492	0.83343
LINOLEIC_ACID	metabolite_132	-0.298279	-1.56457	0.118045	892	0.952151	0.83343
COPPER_RBC	metabolite_100010966	0.0160863	1.56634	0.117944	484	0.677877	0.83343
LDL_SIZE	metabolite_35	0.0419617	1.56425	0.117983	1428	0.830078	0.83343
MAGNESIUM_SERUM	metabolite_181	0.0156439	1.5653	0.117833	1005	0.769509	0.83343
BASOPHILS	metabolite_100001446	0.038759	1.56485	0.117831	1509	0.572729	0.83343
PLATELETCOUNTTHOUSAND	metabolite_1256	4.51814	1.56468	0.11787	1501	0.870666	0.83343
IL_8	metabolite_100001178	1.18923	1.56491	0.117818	1499	0.671024	0.83343
LYMPHOCYTESABSOLUTE	metabolite_999949679	0.0475197	1.56441	0.11796	1344	0.635918	0.83343
GLUTATHIONE_TOTAL	metabolite_999946608	6.31846	1.56554	0.117924	693	0.936591	0.83343
ALKALINEPHOSPHATASE	metabolite_880	-1.60196	-1.56426	0.117972	1481	0.582961	0.83343
GLUCOSE	metabolite_100006065	1.29873	1.56337	0.11818	1489	0.809207	0.83343
METHYLMALONICACID	metabolite_100008930	-7.6044	-1.56395	0.118042	1495	0.520463	0.83343
LDLPARTICLENUMBER	metabolite_100009148	-35.4514	-1.56452	0.117945	1284	0.914831	0.83343
PHOSPHORUSINORGANIC	metabolite_100006374	-0.0698883	-1.56651	0.118038	406	0.995934	0.83343
BASOPHILS	metabolite_100021123	0.0394605	1.56402	0.118033	1461	0.572729	0.83343
BILIRUBIN_DIRECT	metabolite_999946590	0.00940161	1.56571	0.118104	475	0.982671	0.83343
INSULIN	metabolite_1023	0.583069	1.56516	0.117759	1502	0.543603	0.83343
GLYCOHEMOGLOBINA1C	metabolite_407	-0.0381771	-1.56334	0.118184	1510	0.868801	0.83343
GGT	metabolite_100015789	-1.83604	-1.56462	0.117892	1456	0.631839	0.83343
MCV	metabolite_100001992	-0.383682	-1.56536	0.117712	1499	0.997538	0.83343
LDLSMALL	metabolite_452	-22.0839	-1.5633	0.118194	1512	0.929908	0.83343
MONOCYTES	metabolite_100001263	-0.159763	-1.56398	0.118034	1503	0.586538	0.83343
TNF_ALPHA	metabolite_100001083	-0.130925	-1.56535	0.117717	1481	0.999514	0.83343
GLUTATHIONE_TOTAL	metabolite_100015788	-6.68469	-1.5649	0.118075	690	0.936591	0.83343
TriglycerideHDLRatio	metabolite_100006108	-0.147068	-1.56464	0.117923	1250	0.322812	0.83343
COPPER_RBC	metabolite_999946363	0.0167161	1.5652	0.118226	474	0.677877	0.833495
HDLPARTICLENUMBER	metabolite_999946507	0.618778	1.56362	0.118291	840	0.688253	0.833503
BASOPHILS	metabolite_100003434	0.0382428	1.56293	0.118291	1435	0.572729	0.833503
LYMPHOCYTES	metabolite_100001314	-0.642478	-1.56311	0.118239	1500	0.649178	0.833503
CARBONDIOXIDE_CO2_	metabolite_999947708	0.206825	1.56319	0.118273	1213	0.899622	0.833503
LDL_CHOLCALCULATION	metabolite_100000010	2.7647	1.56308	0.118268	1365	0.7801	0.833503
HOMA_IR	metabolite_100020578	-0.180665	-1.563	0.118272	1456	0.780081	0.833503
TriglycerideHDLRatio	metabolite_240	0.139755	1.563	0.118265	1514	0.322812	0.833503
MPV	metabolite_100006314	0.159593	1.56473	0.118322	483	0.81064	0.833535
FOLICACID_SERUM	metabolite_1239	0.569853	1.56271	0.118336	1489	0.941915	0.833535
CRPHIGHSENSITIVITY	metabolite_100015786	-0.448589	-1.56239	0.11841	1500	0.666264	0.833535
ZINC	metabolite_244	16.7867	1.56277	0.118335	1402	0.766146	0.833535
EPA_AA	metabolite_100001540	-0.0208828	-1.56231	0.118433	1466	0.99048	0.833535
METHYLMALONICACID	metabolite_100001605	7.52118	1.56247	0.118391	1502	0.520463	0.833535
HEMOGLOBIN	metabolite_100002417	-0.0886936	-1.5627	0.118354	1391	0.998595	0.833535
CARBONDIOXIDE_CO2_	metabolite_999946364	0.18597	1.56261	0.118368	1427	0.899622	0.833535
IL_6	metabolite_501	-1.43923	-1.56284	0.118312	1442	0.378364	0.833535
IL_8	metabolite_100009035	1.21439	1.56236	0.118416	1500	0.671024	0.833535
ADIPONECTIN_SERUM	metabolite_241	0.451868	1.56233	0.118424	1496	0.996066	0.833535
HOMA_IR	metabolite_100015845	0.19109	1.56244	0.11843	1307	0.780081	0.833535
ALKALINEPHOSPHATASE	metabolite_100008914	-1.60875	-1.56245	0.118394	1514	0.582961	0.833535
EOSINOPHILSABSOLUTE	metabolite_100001999	-0.00936125	-1.56259	0.118364	1493	0.940889	0.833535
URICACID	metabolite_100015620	-0.085224	-1.5625	0.118383	1504	0.735343	0.833535
HOMA_IR	metabolite_100004328	-0.192613	-1.56195	0.118513	1506	0.780081	0.833662
LEAD_BLOOD	metabolite_100015792	0.0833156	1.56194	0.118515	1499	0.912258	0.833662
PLATELETCOUNTTHOUSAND	metabolite_100015840	4.38538	1.56207	0.118485	1505	0.870666	0.833662
TRIGLYCERIDES	metabolite_100006641	4.9243	1.5616	0.118608	1417	0.383104	0.833662
SODIUM	metabolite_100021712	-0.182848	-1.56166	0.118616	1293	0.964287	0.833662
GLUCOSE	metabolite_849	-1.30572	-1.56175	0.118572	1425	0.809207	0.833662
MONOCYTESABSOLUTE	metabolite_100009138	-0.010473	-1.56156	0.118602	1517	0.853264	0.833662
LACTICDEHYDROGENASE	metabolite_100015837	3.55946	1.56365	0.118568	488	0.951481	0.833662
METHYLMALONICACID	metabolite_100004499	7.75395	1.56152	0.118614	1502	0.520463	0.833662
HDLLARGE	metabolite_189	223.65	1.56358	0.118587	487	0.999056	0.833662
ARSENIC_BLOOD	metabolite_999949512	0.526451	1.56392	0.118505	487	0.695411	0.833662
FOLICACID_SERUM	metabolite_100001181	0.553838	1.56206	0.118487	1502	0.941915	0.833662
GGT	metabolite_100008939	2.18071	1.56228	0.118496	1168	0.631839	0.833662
CRPHIGHSENSITIVITY	metabolite_999952865	-0.456011	-1.56201	0.118502	1487	0.666264	0.833662
PHOSPHORUSINORGANIC	metabolite_93	-0.064687	-1.56353	0.118598	488	0.995934	0.833662
TOTALNEUTROPHILS	metabolite_100000846	-0.712731	-1.56185	0.118539	1485	0.476905	0.833662
FOLICACID_SERUM	metabolite_100015834	-0.569068	-1.56164	0.11859	1478	0.941915	0.833662
A_GRATIO	metabolite_100006379	-0.0208187	-1.56172	0.118565	1509	0.769183	0.833662
ALBUMIN	metabolite_100001266	-0.0214798	-1.56123	0.118681	1506	0.63188	0.833736
RDW	metabolite_100005717	0.0801791	1.56153	0.118645	1303	0.994518	0.833736
LDL_CHOLCALCULATION	metabolite_279	-2.67854	-1.56137	0.118651	1498	0.7801	0.833736
OMEGA_6_TOTAL	metabolite_100019884	-0.31282	-1.5619	0.118681	873	0.997951	0.833736
GGT	metabolite_999946639	-1.98809	-1.56151	0.118674	1189	0.631839	0.833736
MPV	metabolite_100009181	0.160148	1.56328	0.118663	483	0.81064	0.833736
ZINC	metabolite_100005986	-18.0074	-1.56124	0.118697	1395	0.766146	0.833781
MCV	metabolite_241	0.375684	1.56096	0.118746	1497	0.997538	0.833996
TOTALNEUTROPHILS	metabolite_100001579	0.708599	1.56096	0.118746	1499	0.476905	0.833996
HDLLARGE	metabolite_100009407	200.476	1.56284	0.118779	475	0.999056	0.834032
SODIUM	metabolite_100006651	0.195176	1.56088	0.118812	1239	0.964287	0.834032
LDLSMALL	metabolite_100015624	22.276	1.56077	0.118793	1483	0.929908	0.834032
GLUTATHIONE_TOTAL	metabolite_999949463	6.94143	1.56192	0.118803	653	0.936591	0.834032
MPV	metabolite_100001112	0.15868	1.56267	0.118793	492	0.81064	0.834032
METHYLMALONICACID	metabolite_100004542	7.64899	1.56069	0.118815	1465	0.520463	0.834032
HDLPARTICLENUMBER	metabolite_1648	-0.637886	-1.56151	0.118777	863	0.688253	0.834032
MCHC	metabolite_1083	0.0671609	1.55669	0.119757	1507	0.997408	0.834095
OMEGA_6_OMEGA_3RATIO	metabolite_100004089	0.208143	1.55652	0.119801	1471	0.999759	0.834095
LDL_SIZE	metabolite_100022482	-0.0406533	-1.55946	0.119103	1491	0.830078	0.834095
CARBONDIOXIDE_CO2_	metabolite_100003434	-0.177301	-1.55728	0.119626	1436	0.899622	0.834095
ALKALINEPHOSPHATASE	metabolite_1024	1.57824	1.55735	0.1196	1511	0.582961	0.834095
TOTALNEUTROPHILS	metabolite_273	0.685799	1.55649	0.119804	1509	0.476905	0.834095
LDL_SIZE	metabolite_1526	-0.0395515	-1.55821	0.119395	1509	0.830078	0.834095
LDLSMALL	metabolite_100003001	21.4981	1.55957	0.119074	1502	0.929908	0.834095
RDW	metabolite_100006430	0.0725832	1.55685	0.119718	1500	0.994518	0.834095
GLOBULIN	metabolite_100001620	0.0249387	1.55721	0.119634	1495	0.807805	0.834095
IL_6	metabolite_100001461	-1.39988	-1.5591	0.119188	1489	0.378832	0.834095
LEAD_BLOOD	metabolite_1021	0.080693	1.55953	0.119085	1498	0.912258	0.834095
ALKALINEPHOSPHATASE	metabolite_100004646	-1.71523	-1.55925	0.119197	1231	0.582961	0.834095
TOTALNEUTROPHILS	metabolite_100010935	0.797572	1.5588	0.119335	1105	0.476905	0.834095
ARACHIDONICACID	metabolite_235	0.194824	1.55968	0.119129	1098	0.822051	0.834095
LDLPARTICLENUMBER	metabolite_98	-32.7615	-1.55707	0.119668	1498	0.914831	0.834095
BASOPHILSABSOLUTE	metabolite_376	0.00267572	1.55721	0.119633	1503	0.991676	0.834095
LYMPHOCYTES	metabolite_100010941	-0.632082	-1.55726	0.11962	1509	0.649178	0.834095
COPPER_RBC	metabolite_1629	-0.0164479	-1.55866	0.119785	461	0.682777	0.834095
MCH	metabolite_100003470	0.139536	1.55936	0.119125	1487	0.997763	0.834095
BASOPHILS	metabolite_100005986	-0.0402574	-1.55798	0.119451	1499	0.572729	0.834095
MONOCYTESABSOLUTE	metabolite_100009126	-0.0105838	-1.55793	0.119463	1496	0.853264	0.834095
FERRITIN	metabolite_100001461	-9.25166	-1.56015	0.118938	1501	0.673908	0.834095
HEMOGLOBIN	metabolite_100001882	0.0836704	1.55678	0.119738	1492	0.998595	0.834095
ALKALINEPHOSPHATASE	metabolite_100004299	-1.72192	-1.55711	0.119685	1328	0.582961	0.834095
LDL_CHOLCALCULATION	metabolite_100002009	2.63598	1.55696	0.119697	1470	0.7801	0.834095
MONOCYTESABSOLUTE	metabolite_100010935	-0.0121133	-1.56063	0.118903	1105	0.853264	0.834095
ALKALINEPHOSPHATASE	metabolite_100009134	-1.57516	-1.55939	0.119115	1512	0.582961	0.834095
PLATELETCOUNTTHOUSAND	metabolite_100015837	4.42275	1.5566	0.119779	1496	0.870666	0.834095
TriglycerideHDLRatio	metabolite_297	0.133978	1.5604	0.118877	1514	0.323571	0.834095
EOSINOPHILSABSOLUTE	metabolite_100021760	-0.00953597	-1.5568	0.119749	1390	0.940889	0.834095
HOMA_IR	metabolite_100002871	0.199328	1.55759	0.119543	1509	0.780081	0.834095
GLOBULIN	metabolite_999948001	0.0267675	1.55796	0.119469	1422	0.807805	0.834095
LACTICDEHYDROGENASE	metabolite_100001468	3.20354	1.5587	0.119738	486	0.951481	0.834095
SODIUM	metabolite_999952865	0.171586	1.55805	0.119436	1487	0.964287	0.834095
OMEGA_3_TOTAL	metabolite_100001563	-0.111333	-1.5582	0.119519	967	0.916729	0.834095
MERCURY_BLOOD	metabolite_100019982	0.258961	1.55764	0.11953	1508	0.80898	0.834095
URICACID	metabolite_100001396	0.0894805	1.55884	0.119271	1357	0.736098	0.834095
BASOPHILS	metabolite_100001383	0.0381378	1.55886	0.119244	1493	0.572729	0.834095
MAGNESIUM_SERUM	metabolite_100002060	-0.0151606	-1.55745	0.119679	1017	0.769509	0.834095
CRPHIGHSENSITIVITY	metabolite_999946259	-0.442055	-1.56032	0.118897	1498	0.666264	0.834095
IL_6	metabolite_100002749	1.43865	1.55764	0.119533	1497	0.378832	0.834095
CHLORIDE	metabolite_100015836	-0.194831	-1.55809	0.119425	1497	0.883506	0.834095
BILIRUBIN_INDIRECT	metabolite_100022008	-0.0325635	-1.56076	0.119254	485	0.928891	0.834095
LPIR_SCORE	metabolite_100000447	-1.89773	-1.55772	0.119699	807	0.702492	0.834095
DPA	metabolite_100015788	0.0210105	1.55954	0.119183	1019	0.996459	0.834095
HDLCHOLDIRECT	metabolite_100005673	1.36191	1.55779	0.119501	1459	0.728281	0.834095
VITAMIND3_25_OH	metabolite_100015737	2.35631	1.56091	0.119221	483	0.998909	0.834095
BILIRUBIN_TOTAL	metabolite_565	-0.0228475	-1.55677	0.119738	1507	0.62132	0.834095
LDLMEDIUM	metabolite_100005985	-13.1934	-1.56214	0.118925	487	0.88181	0.834095
MANGANESE_SERUM	metabolite_100015834	0.0320967	1.56122	0.119137	490	0.999705	0.834095
MCHC	metabolite_100000774	-0.0675934	-1.55771	0.119516	1499	0.997408	0.834095
BASOPHILSABSOLUTE	metabolite_799	-0.00261112	-1.55869	0.119281	1505	0.991676	0.834095
HEMOGLOBIN	metabolite_891	0.0824996	1.55923	0.119154	1503	0.998595	0.834095
LINOLEIC_ACID	metabolite_999949517	0.264889	1.55847	0.119497	858	0.952151	0.834095
CRPHIGHSENSITIVITY	metabolite_100016069	0.442824	1.5601	0.118951	1491	0.666264	0.834095
LYMPHOCYTES	metabolite_100001550	0.671266	1.56025	0.11893	1399	0.649178	0.834095
CREATININEENZ_SER	metabolite_999946639	-0.00336011	-1.55777	0.119548	1231	0.676525	0.834095
REDCELLCOUNT	metabolite_100010936	-0.0287389	-1.55792	0.119465	1506	0.999304	0.834095
LDLMEDIUM	metabolite_100001272	16.0872	1.55861	0.119758	487	0.88181	0.834095
MCHC	metabolite_100005403	-0.0687309	-1.55864	0.119297	1484	0.997408	0.834095
BASOPHILS	metabolite_100009014	-0.0397609	-1.55856	0.119312	1502	0.572729	0.834095
DPA	metabolite_100006620	0.0234904	1.55998	0.119087	998	0.996459	0.834095
TriglycerideHDLRatio	metabolite_234	0.133254	1.55892	0.119226	1521	0.323614	0.834095
ALAT_SGPT_	metabolite_100009181	1.09717	1.55728	0.119618	1490	0.993253	0.834095
METHYLMALONICACID	metabolite_100001609	7.3829	1.55898	0.119216	1493	0.520463	0.834095
BILIRUBIN_INDIRECT	metabolite_100008955	0.0381632	1.56167	0.119033	489	0.928891	0.834095
BILIRUBIN_INDIRECT	metabolite_100008976	0.0339044	1.55866	0.11975	485	0.928891	0.834095
GLUCOSE	metabolite_811	-1.24678	-1.55712	0.119654	1510	0.809207	0.834095
HEMOGLOBIN	metabolite_100002952	0.082113	1.56036	0.118891	1486	0.998595	0.834095
QUICKI	metabolite_999947011	-0.00236727	-1.55965	0.119095	1273	0.722047	0.834095
IL_6	metabolite_999947820	1.43037	1.55723	0.119631	1482	0.378832	0.834095
HOMOCYSTEINE_SERUM	metabolite_100000551	-0.234826	-1.56053	0.118846	1505	0.456991	0.834095
HOMOCYSTEINE_SERUM	metabolite_100020219	0.22821	1.55777	0.119499	1517	0.457687	0.834095
PLATELETCOUNTTHOUSAND	metabolite_100001456	4.49894	1.5593	0.119139	1501	0.870666	0.834095
VITAMIND3_25_OH	metabolite_537	-2.26172	-1.56121	0.11914	490	0.998909	0.834095
GLUTATHIONE_TOTAL	metabolite_100005717	7.06262	1.56047	0.119234	556	0.936591	0.834095
LYMPHOCYTESABSOLUTE	metabolite_100002876	0.0475571	1.55699	0.119721	1293	0.640939	0.834095
LINOLEIC_ACID	metabolite_100005466	-0.223386	-1.55852	0.119424	1026	0.952151	0.834095
LEAD_BLOOD	metabolite_100001182	-0.0818079	-1.56013	0.118941	1506	0.912258	0.834095
ALKALINEPHOSPHATASE	metabolite_100019978	1.61504	1.55798	0.119451	1505	0.582961	0.834095
PLATELETCOUNTTHOUSAND	metabolite_100005367	4.87554	1.55717	0.119685	1256	0.870666	0.834095
PAI_1ANTIGEN_QNT	metabolite_100008957	-5.25817	-1.56222	0.118911	484	0.66991	0.834095
METHYLMALONICACID	metabolite_100001541	7.51145	1.55939	0.119115	1508	0.520463	0.834095
MERCURY_BLOOD	metabolite_100002989	-0.248532	-1.55956	0.119077	1504	0.80898	0.834095
TRIGLYCERIDES	metabolite_1141	-4.29513	-1.55659	0.119788	1453	0.385631	0.834095
HEMATOCRIT	metabolite_100009052	-0.236851	-1.55963	0.119061	1496	0.999484	0.834095
ZINC	metabolite_100009271	17.1615	1.55818	0.119418	1403	0.766146	0.834095
ARSENIC_BLOOD	metabolite_100015787	0.352064	1.55865	0.119753	485	0.695411	0.834095
MCH	metabolite_100009331	-0.144546	-1.55913	0.119186	1455	0.997763	0.834095
HOMA_IR	metabolite_100015792	-0.198651	-1.55657	0.119785	1510	0.780081	0.834095
HDLPARTICLENUMBER	metabolite_999946690	0.614628	1.56035	0.118998	1005	0.688253	0.834095
VITAMIND_25_OHTOT	metabolite_100000406	-1.19469	-1.55743	0.119583	1496	0.765137	0.834095
HDLCHOLDIRECT	metabolite_100004295	-1.32597	-1.55975	0.11904	1445	0.728281	0.834095
IL_8	metabolite_100001756	-1.22577	-1.55663	0.119773	1496	0.671815	0.834095
BILIRUBIN_DIRECT	metabolite_999949517	-0.0105628	-1.55882	0.119795	434	0.982671	0.834095
FERRITIN	metabolite_100001007	-9.70718	-1.55944	0.119111	1467	0.673908	0.834095
ARACHIDONICACID	metabolite_1162	0.158807	1.55731	0.119617	1459	0.822051	0.834095
BASOPHILSABSOLUTE	metabolite_100001551	0.00263127	1.5601	0.118949	1504	0.991676	0.834095
MONOCYTESABSOLUTE	metabolite_100021105	0.0106235	1.55659	0.119784	1483	0.853264	0.834095
MONOCYTESABSOLUTE	metabolite_100020550	-0.0107833	-1.55905	0.119208	1427	0.853264	0.834095
LACTICDEHYDROGENASE	metabolite_100008919	3.08795	1.56162	0.119048	487	0.951481	0.834095
ALKALINEPHOSPHATASE	metabolite_999946998	1.74933	1.55837	0.119401	1248	0.582961	0.834095
ADIPONECTIN_SERUM	metabolite_878	-0.44418	-1.55732	0.119608	1502	0.996066	0.834095
QUICKI	metabolite_136	0.00223271	1.55786	0.11949	1430	0.722047	0.834095
HDLLARGE	metabolite_999946607	-222.125	-1.56242	0.118866	482	0.999056	0.834095
METHYLMALONICACID	metabolite_100001851	7.29251	1.55724	0.119624	1512	0.520463	0.834095
BILIRUBIN_INDIRECT	metabolite_100008998	0.031055	1.55835	0.119815	491	0.928891	0.834108
OMEGA_6_OMEGA_3RATIO	metabolite_1082	0.202994	1.55642	0.119828	1459	0.999759	0.834133
QUICKI	metabolite_100001557	-0.00214383	-1.55629	0.119851	1501	0.722047	0.834233
HDLPARTICLENUMBER	metabolite_100021374	0.581795	1.55668	0.119877	971	0.688253	0.834307
BILIRUBIN_TOTAL	metabolite_100001856	0.02228	1.55613	0.119889	1503	0.62132	0.834307
VITAMIND_25_OHTOT	metabolite_1668	1.2746	1.55624	0.119886	1355	0.765137	0.834307
CREATININEENZ_SER	metabolite_100003926	-0.00309275	-1.55613	0.11991	1379	0.676525	0.834324
VITAMIND_25_OHTOT	metabolite_100009026	1.20492	1.55601	0.119919	1500	0.765137	0.834324
BILIRUBIN_TOTAL	metabolite_100006374	-0.0261731	-1.55636	0.119904	1144	0.62132	0.834324
LDL_SIZE	metabolite_100002784	0.0415996	1.556	0.119929	1447	0.830078	0.834326
ADIPONECTIN_SERUM	metabolite_100010895	0.531996	1.55624	0.119941	1111	0.996066	0.834346
BUN_CREATRATIO	metabolite_999947493	0.360346	1.55594	0.119975	1269	0.660543	0.834518
VITAMIND_25_OHTOT	metabolite_100005864	-1.19444	-1.5556	0.120021	1464	0.765137	0.834545
LINOLEIC_ACID	metabolite_100001620	-0.216503	-1.55603	0.12002	1007	0.952151	0.834545
MCV	metabolite_100009181	0.382434	1.55563	0.12001	1488	0.997538	0.834545
ANTIOXIDCAP_TOTAL	metabolite_2050	56.3383	1.55748	0.120024	489	0.999247	0.834545
URICACID	metabolite_100002761	-0.0855257	-1.55557	0.120024	1493	0.736098	0.834545
MCH	metabolite_999948001	-0.154762	-1.55544	0.120068	1419	0.997763	0.83472
ASAT_SGOT_	metabolite_100000436	0.605359	1.55554	0.120062	1311	0.992147	0.83472
MCHC	metabolite_100001605	-0.0680382	-1.55533	0.12008	1504	0.997408	0.834742
TOTALNEUTROPHILS	metabolite_100015683	0.737799	1.55538	0.120104	1282	0.476905	0.834763
LACTICDEHYDROGENASE	metabolite_100002458	3.0901	1.55723	0.120112	469	0.951481	0.834763
ANTIOXIDCAP_TOTAL	metabolite_1628	-54.3326	-1.557	0.120138	488	0.999247	0.834763
QUICKI	metabolite_100001383	0.00215205	1.55513	0.12013	1496	0.722047	0.834763
DHA	metabolite_999946639	0.0713513	1.55537	0.120124	1199	0.99798	0.834763
PHOSPHORUSINORGANIC	metabolite_100000007	-0.0718499	-1.55713	0.120112	485	0.995934	0.834763
FERRITIN	metabolite_100021015	-9.77409	-1.55507	0.120177	1289	0.673908	0.83478
CHLORIDE	metabolite_100010966	-0.19151	-1.55492	0.120176	1515	0.883506	0.83478
WHITECELLCOUNT	metabolite_100000042	-0.119249	-1.55489	0.120187	1497	0.876441	0.83478
PHOSPHORUSINORGANIC	metabolite_1052	-0.0780609	-1.55681	0.120185	487	0.995934	0.83478
METHYLMALONICACID	metabolite_100015971	7.46391	1.555	0.120158	1513	0.520463	0.83478
MCHC	metabolite_999946390	0.0683766	1.55475	0.120217	1510	0.997408	0.834929
INSULIN	metabolite_100006314	-0.593961	-1.55457	0.120261	1509	0.55229	0.835109
TriglycerideHDLRatio	metabolite_100000611	0.137812	1.55459	0.12026	1476	0.325379	0.835109
MERCURY_BLOOD	metabolite_100010925	-0.275868	-1.55444	0.120328	1286	0.80898	0.835253
FERRITIN	metabolite_1002	-9.47584	-1.55436	0.120316	1474	0.673908	0.835253
HEMATOCRIT	metabolite_100001597	-0.235723	-1.55444	0.120294	1497	0.999484	0.835253
OMEGA_6_OMEGA_3RATIO	metabolite_999948081	0.204283	1.55443	0.12032	1344	0.999759	0.835253
ANTIOXIDCAP_TOTAL	metabolite_100015846	66.0166	1.55635	0.120301	482	0.999247	0.835253
TRIGLYCERIDES	metabolite_100008992	4.06576	1.55402	0.120396	1482	0.386303	0.835265
CHLORIDE	metabolite_1526	-0.187615	-1.55416	0.120359	1511	0.883506	0.835265
EOSINOPHILS	metabolite_100006293	-0.162617	-1.55401	0.120396	1500	0.725594	0.835265
ZINC	metabolite_100020214	17.9393	1.55416	0.120421	1170	0.766146	0.835265
METHYLMALONICACID	metabolite_999946673	-8.30735	-1.55421	0.120399	1214	0.520463	0.835265
POTASSIUM	metabolite_999947905	-0.0257329	-1.5539	0.12042	1512	0.923978	0.835265
HOMA_IR	metabolite_100001570	0.196643	1.55413	0.120367	1503	0.780081	0.835265
MPV	metabolite_62	-0.159543	-1.55615	0.120416	440	0.815966	0.835265
LYMPHOCYTES	metabolite_100002063	0.626346	1.55413	0.120365	1508	0.649178	0.835265
HDLPARTICLENUMBER	metabolite_888	-0.549952	-1.55438	0.120409	1019	0.688253	0.835265
GLUTATHIONE_TOTAL	metabolite_100009148	6.17295	1.55518	0.120431	616	0.936591	0.83527
LACTICDEHYDROGENASE	metabolite_93	-3.28856	-1.55493	0.120632	488	0.951481	0.835393
PAI_1ANTIGEN_QNT	metabolite_100020204	4.80314	1.55507	0.120594	490	0.67213	0.835393
ZINC	metabolite_100006092	-18.3035	-1.5533	0.120612	1228	0.766146	0.835393
MONOCYTES	metabolite_811	-0.158322	-1.55362	0.120487	1507	0.593321	0.835393
HDLLARGE	metabolite_1087	204.063	1.55486	0.120651	487	0.999056	0.835393
OXLDL	metabolite_100000265	-1.41925	-1.55399	0.120506	1007	0.882776	0.835393
LDLPARTICLENUMBER	metabolite_100021100	-33.0522	-1.55322	0.120588	1465	0.914831	0.835393
ALKALINEPHOSPHATASE	metabolite_100021162	1.56237	1.55363	0.120486	1504	0.582961	0.835393
LACTICDEHYDROGENASE	metabolite_999949517	3.56658	1.5559	0.120487	434	0.951481	0.835393
ARSENIC_BLOOD	metabolite_100009225	0.383246	1.55487	0.120651	485	0.695411	0.835393
BASOPHILS	metabolite_100001208	0.0389194	1.55326	0.120575	1500	0.572729	0.835393
ANTIOXIDCAP_TOTAL	metabolite_100002876	56.7881	1.55564	0.120531	444	0.999247	0.835393
OMEGA_3_TOTAL	metabolite_1083	0.104288	1.55399	0.1205	1022	0.916729	0.835393
IL_8	metabolite_100006296	1.21654	1.55362	0.12049	1498	0.671815	0.835393
BASOPHILS	metabolite_999947818	0.0422387	1.55375	0.120517	1174	0.572729	0.835393
UREANITROGEN	metabolite_100001740	0.265748	1.55312	0.120611	1472	0.767444	0.835393
CALCIUM	metabolite_100000808	0.0279745	1.55305	0.120633	1448	0.742684	0.835393
CALCIUM	metabolite_100001425	0.0270813	1.55303	0.120629	1504	0.742684	0.835393
TriglycerideHDLRatio	metabolite_279	-0.135404	-1.55337	0.120548	1502	0.325379	0.835393
GLOBULIN	metabolite_100009394	-0.0247648	-1.5532	0.120592	1470	0.807805	0.835393
HOMA_IR	metabolite_407	0.196757	1.55324	0.120577	1510	0.780081	0.835393
POTASSIUM	metabolite_339	0.0268054	1.55306	0.120637	1398	0.923978	0.835393
HOMA_IR	metabolite_100015967	-0.195903	-1.55275	0.120697	1485	0.780081	0.835414
GLOBULIN	metabolite_999947977	0.0288418	1.55299	0.120699	1172	0.807805	0.835414
PAI_1ANTIGEN_QNT	metabolite_100015681	5.19037	1.55502	0.120692	436	0.67213	0.835414
BILIRUBIN_DIRECT	metabolite_313	-0.0102467	-1.5548	0.120668	484	0.982671	0.835414
GLOBULIN	metabolite_100009008	-0.025409	-1.55274	0.1207	1498	0.807805	0.835414
CREATININEENZ_SER	metabolite_100000773	-0.00285396	-1.55269	0.120712	1495	0.676525	0.835433
LDL_CHOLCALCULATION	metabolite_100001988	2.60799	1.5526	0.120733	1495	0.7801	0.835461
OMEGA_3_TOTAL	metabolite_1113	0.107586	1.55302	0.120734	1019	0.916729	0.835461
ALAT_SGPT_	metabolite_999946700	1.10848	1.55253	0.120748	1505	0.993253	0.835493
TNF_ALPHA	metabolite_100000656	-0.132017	-1.55243	0.120776	1475	0.999514	0.8355
CARBONDIOXIDE_CO2_	metabolite_100006361	0.170045	1.55246	0.120765	1507	0.899622	0.8355
DHA	metabolite_999952524	0.0641244	1.55246	0.12077	1468	0.99798	0.8355
ALKALINEPHOSPHATASE	metabolite_100002029	1.65519	1.55236	0.120801	1415	0.582961	0.835545
ARSENIC_BLOOD	metabolite_100015593	-0.370108	-1.55447	0.120798	451	0.695411	0.835545
ASAT_SGOT_	metabolite_100006082	0.573944	1.55225	0.120814	1502	0.992147	0.835568
LDLPARTICLENUMBER	metabolite_100010966	32.4489	1.55221	0.120823	1514	0.914831	0.835568
TOTALNEUTROPHILS	metabolite_100004322	-0.70967	-1.55215	0.120843	1476	0.476905	0.835633
METHYLMALONICACID	metabolite_100001182	-7.57481	-1.5521	0.120851	1512	0.520463	0.835633
TOTALNEUTROPHILS	metabolite_100000437	0.709143	1.55182	0.120927	1448	0.476905	0.83565
LDL_SIZE	metabolite_100021000	0.0399195	1.55183	0.120917	1493	0.830983	0.83565
HDLLARGE	metabolite_999949679	229.921	1.55394	0.120939	442	0.999056	0.83565
BILIRUBIN_DIRECT	metabolite_999946521	0.00963621	1.5539	0.120945	445	0.982671	0.83565
ALBUMIN	metabolite_999952870	0.0232114	1.55198	0.12094	1177	0.638452	0.83565
CALCIUM	metabolite_100001550	0.0293673	1.55191	0.120913	1401	0.742684	0.83565
HEMOGLOBIN	metabolite_533	-0.082059	-1.55197	0.120882	1500	0.998595	0.83565
RDW	metabolite_1111	0.072241	1.55191	0.120895	1512	0.994518	0.83565
HEMATOCRIT	metabolite_100021329	-0.23685	-1.55186	0.120918	1444	0.999484	0.83565
ALKALINEPHOSPHATASE	metabolite_100008916	-1.58358	-1.5518	0.120924	1503	0.582961	0.83565
MAGNESIUM_SERUM	metabolite_100009067	-0.0181962	-1.55259	0.120956	743	0.769509	0.835664
TRIGLYCERIDES	metabolite_100000900	4.71427	1.55152	0.12099	1497	0.386927	0.835833
GLOBULIN	metabolite_100015592	-0.0292435	-1.55175	0.121001	1146	0.807805	0.83585
LDLSMALL	metabolite_999953114	-23.7073	-1.5513	0.121092	1220	0.929908	0.835867
OXLDL	metabolite_100001193	1.38059	1.55117	0.121178	1015	0.882776	0.835867
LDLPARTICLENUMBER	metabolite_537	33.4123	1.55082	0.121156	1513	0.914831	0.835867
CREATININEENZ_SER	metabolite_932	0.00304653	1.55127	0.121062	1422	0.676525	0.835867
GGT	metabolite_100003169	-1.87793	-1.55152	0.121042	1212	0.640925	0.835867
EOSINOPHILS	metabolite_100002417	-0.171085	-1.55096	0.121141	1391	0.725594	0.835867
TriglycerideHDLRatio	metabolite_100009364	0.136816	1.55109	0.121091	1509	0.325938	0.835867
UREANITROGEN	metabolite_917	0.265795	1.55098	0.12112	1501	0.767444	0.835867
HDLPARTICLENUMBER	metabolite_100001423	0.571943	1.55129	0.121146	1020	0.688253	0.835867
FOLICACID_SERUM	metabolite_100004083	-0.625755	-1.551	0.121177	1170	0.954217	0.835867
LDLMEDIUM	metabolite_100001635	11.8747	1.55287	0.121171	457	0.88181	0.835867
TOTALNEUTROPHILS	metabolite_100009227	0.702945	1.5512	0.121072	1473	0.476905	0.835867
DPA	metabolite_100021918	-0.0226098	-1.55177	0.121035	1008	0.996459	0.835867
ZINC	metabolite_266	-17.5324	-1.55099	0.121134	1398	0.766146	0.835867
OXLDL	metabolite_100009335	1.56737	1.55191	0.121095	787	0.882776	0.835867
CALCIUM	metabolite_100015850	0.0309086	1.55137	0.121098	1130	0.742684	0.835867
SODIUM	metabolite_100020253	0.186048	1.55156	0.121027	1238	0.964287	0.835867
HDLLARGE	metabolite_999946700	-217.777	-1.55274	0.121159	484	0.999056	0.835867
LDLMEDIUM	metabolite_1538	-12.2408	-1.55318	0.121053	485	0.88181	0.835867
ALBUMIN	metabolite_100009225	0.0212857	1.5505	0.121233	1512	0.638452	0.836177
HOMOCYSTEINE_SERUM	metabolite_100020497	0.238173	1.55051	0.121241	1433	0.461451	0.836177
GLOBULIN	metabolite_100008904	-0.0253403	-1.55043	0.121252	1496	0.807805	0.83619
INSULIN	metabolite_100006726	-0.581434	-1.55055	0.121271	1230	0.554299	0.83619
LDLPARTICLENUMBER	metabolite_100000257	-33.7254	-1.55039	0.121264	1484	0.914831	0.83619
HEMOGLOBIN	metabolite_2054	-0.0808083	-1.55027	0.121288	1509	0.998595	0.836245
LEAD_BLOOD	metabolite_100001263	0.0808886	1.5502	0.121308	1494	0.912258	0.836256
LDLMEDIUM	metabolite_100001586	-13.1866	-1.55225	0.121303	467	0.88181	0.836256
PROTEIN_TOTALSERUM	metabolite_100001468	-0.0320655	-1.55013	0.121325	1497	0.793316	0.836311
PHOSPHORUSINORGANIC	metabolite_100001990	-0.0633091	-1.55183	0.121375	486	0.995934	0.836325
WHITECELLCOUNT	metabolite_62	0.121865	1.54996	0.121391	1333	0.876441	0.836325
LEAD_BLOOD	metabolite_999952286	-0.0850502	-1.55019	0.121338	1315	0.912258	0.836325
GLUCOSE	metabolite_100001313	-1.22727	-1.54987	0.121383	1513	0.809207	0.836325
CREATININEENZ_SER	metabolite_100002029	0.00302189	1.54994	0.121382	1415	0.676525	0.836325
QUICKI	metabolite_1090	-0.00220076	-1.55001	0.121352	1506	0.722047	0.836325
GLOBULIN	metabolite_100006379	0.0249066	1.54983	0.121395	1509	0.807805	0.836325
VITAMIND3_25_OH	metabolite_100009141	2.2126	1.5517	0.1214	489	0.998909	0.836325
LINOLEIC_ACID	metabolite_100009035	0.231388	1.55005	0.121445	1016	0.952151	0.836566
GLUTATHIONE_TOTAL	metabolite_100000841	-6.85922	-1.55055	0.121473	698	0.936591	0.836697
LDLMEDIUM	metabolite_100009138	-12.532	-1.55133	0.121498	484	0.88181	0.836751
LDLMEDIUM	metabolite_100009272	-12.4744	-1.55131	0.121501	484	0.88181	0.836751
CREATININEENZ_SER	metabolite_100020214	0.00317325	1.54953	0.121508	1257	0.676525	0.836751
BILIRUBIN_DIRECT	metabolite_100006296	0.00974938	1.55123	0.121525	481	0.982671	0.836802
ARSENIC_BLOOD	metabolite_999947905	-0.336079	-1.55105	0.121555	490	0.695411	0.83681
HDLPARTICLENUMBER	metabolite_355	0.516535	1.54948	0.121579	1023	0.688253	0.83681
ARSENIC_BLOOD	metabolite_100004499	-0.327345	-1.55101	0.121568	489	0.695411	0.83681
SELENIUM_SERUM	metabolite_100022006	5.22456	1.55113	0.121542	487	0.692675	0.83681
LDL_CHOLCALCULATION	metabolite_999946259	2.60727	1.54906	0.121581	1493	0.7801	0.83681
VITAMIND_25_OHTOT	metabolite_1224	1.1678	1.54906	0.12158	1500	0.770005	0.83681
ANTIOXIDCAP_TOTAL	metabolite_100004295	75.8892	1.55092	0.121604	478	0.999247	0.83682
PROTEIN_TOTALSERUM	metabolite_100001054	-0.0319311	-1.54875	0.121656	1488	0.793316	0.83682
PLATELETCOUNTTHOUSAND	metabolite_100009378	-4.51805	-1.54899	0.121596	1512	0.870666	0.83682
ALAT_SGPT_	metabolite_1489	0.988835	1.5488	0.121642	1504	0.993253	0.83682
HDLLARGE	metabolite_100000841	258.458	1.55067	0.12165	487	0.999056	0.83682
GLYCOHEMOGLOBINA1C	metabolite_796	0.0375049	1.54877	0.12165	1494	0.868801	0.83682
SODIUM	metabolite_100006614	0.169564	1.5488	0.121643	1496	0.964287	0.83682
HDLLARGE	metabolite_100008957	233.651	1.55075	0.121635	484	0.999056	0.83682
ZINC	metabolite_100001733	17.1888	1.54773	0.121918	1388	0.766146	0.83689
CHOLESTEROL_TOTAL	metabolite_100006290	2.78085	1.54667	0.122154	1519	0.625411	0.83689
LEAD_BLOOD	metabolite_100003470	0.0784815	1.54717	0.122039	1478	0.912258	0.83689
CREATININEENZ_SER	metabolite_100008989	0.00284855	1.54759	0.121932	1513	0.676525	0.83689
MPV	metabolite_452	0.155202	1.54854	0.122165	486	0.821625	0.83689
BILIRUBIN_DIRECT	metabolite_100006375	0.010148	1.55018	0.121843	440	0.982671	0.83689
PAI_1ANTIGEN_QNT	metabolite_192	4.73549	1.54755	0.122396	490	0.674897	0.83689
PLATELETCOUNTTHOUSAND	metabolite_999946602	4.62463	1.54709	0.122056	1497	0.870666	0.83689
EOSINOPHILS	metabolite_100001652	-0.160585	-1.54603	0.122314	1474	0.725594	0.83689
HOMOCYSTEINE_SERUM	metabolite_100002784	0.236221	1.54853	0.121716	1449	0.461451	0.83689
LDL_SIZE	metabolite_100008916	-0.0405472	-1.54584	0.122357	1500	0.834955	0.83689
HOMOCYSTEINE_SERUM	metabolite_100015735	0.235129	1.5477	0.121911	1478	0.461451	0.83689
IL_8	metabolite_878	-1.13718	-1.54616	0.122279	1499	0.671815	0.83689
BILIRUBIN_INDIRECT	metabolite_100001392	-0.0370134	-1.5483	0.122224	485	0.928891	0.83689
GLUTATHIONE_TOTAL	metabolite_100015835	7.08827	1.54706	0.122317	690	0.936591	0.83689
OMEGA_6_TOTAL	metabolite_923	0.314705	1.54922	0.121814	668	0.997951	0.83689
UREANITROGEN	metabolite_100001993	0.259827	1.54839	0.121742	1496	0.767444	0.83689
HOMA_IR	metabolite_100009142	0.2023	1.54591	0.122339	1498	0.780081	0.83689
BILIRUBIN_TOTAL	metabolite_100001256	0.023107	1.54603	0.12231	1496	0.630418	0.83689
HDLLARGE	metabolite_100000966	-212.812	-1.55009	0.121822	466	0.999056	0.83689
UREANITROGEN	metabolite_100002227	0.291078	1.54847	0.121757	1293	0.767444	0.83689
LYMPHOCYTES	metabolite_519	-0.630259	-1.54785	0.12187	1509	0.649178	0.83689
MAGNESIUM_SERUM	metabolite_1053	0.0180009	1.54749	0.122166	768	0.769509	0.83689
A_GRATIO	metabolite_100001208	-0.0210282	-1.54781	0.12188	1503	0.769183	0.83689
CARBONDIOXIDE_CO2_	metabolite_100001868	0.175718	1.5457	0.122391	1494	0.899622	0.83689
GLYCOHEMOGLOBINA1C	metabolite_892	0.0379272	1.54612	0.122292	1483	0.868801	0.83689
LDLSMALL	metabolite_849	-22.4623	-1.54771	0.121918	1424	0.929908	0.83689
GLYCOHEMOGLOBINA1C	metabolite_100003473	0.0409762	1.54747	0.122012	1223	0.868801	0.83689
IL_8	metabolite_999946700	1.22619	1.54609	0.122296	1495	0.671815	0.83689
TOTALNEUTROPHILSAB	metabolite_100009345	-0.0957063	-1.54584	0.122368	1419	0.787485	0.83689
URICACID	metabolite_445	0.0851738	1.54785	0.12187	1505	0.739631	0.83689
ZINC	metabolite_100000792	-16.9454	-1.54783	0.121893	1384	0.766146	0.83689
LYMPHOCYTES	metabolite_100002126	-0.622586	-1.54614	0.122283	1504	0.649178	0.83689
MCH	metabolite_100015594	0.157784	1.54696	0.122151	1159	0.997763	0.83689
MERCURY_BLOOD	metabolite_1628	-0.24474	-1.54622	0.122266	1483	0.80898	0.83689
OXLDL	metabolite_100015831	1.40838	1.54776	0.121997	1014	0.882776	0.83689
GLUTATHIONE_TOTAL	metabolite_100001150	6.21459	1.54936	0.121791	655	0.936591	0.83689
GLYCOHEMOGLOBINA1C	metabolite_100000406	0.0377518	1.54712	0.122048	1497	0.868801	0.83689
LEAD_BLOOD	metabolite_999946986	-0.0870292	-1.54796	0.121887	1262	0.912258	0.83689
EPA_AA	metabolite_100000036	-0.0207054	-1.54564	0.122412	1455	0.99048	0.83689
GLOBULIN	metabolite_100009130	-0.0254793	-1.54559	0.122415	1509	0.807805	0.83689
SELENIUM_SERUM	metabolite_100001247	5.45272	1.54824	0.122237	486	0.692675	0.83689
HDLLARGE	metabolite_999952501	322.629	1.54747	0.12242	487	0.999056	0.83689
GLOBULIN	metabolite_100003434	0.025141	1.54857	0.121708	1436	0.807805	0.83689
ALKALINEPHOSPHATASE	metabolite_999952867	1.68154	1.54825	0.121804	1325	0.5843	0.83689
BILIRUBIN_INDIRECT	metabolite_100010927	0.0378864	1.54794	0.122319	478	0.928891	0.83689
MONOCYTES	metabolite_100008952	-0.177999	-1.54749	0.122021	1160	0.593321	0.83689
CREATININEENZ_SER	metabolite_999947790	-0.00334938	-1.54782	0.121935	1188	0.676525	0.83689
EOSINOPHILS	metabolite_100002796	-0.163227	-1.54852	0.121709	1503	0.725594	0.83689
POTASSIUM	metabolite_112	-0.0256335	-1.54729	0.122005	1509	0.923978	0.83689
ADIPONECTIN_SERUM	metabolite_100001566	-0.442676	-1.54674	0.122138	1513	0.996066	0.83689
MONOCYTESABSOLUTE	metabolite_100003470	-0.0102904	-1.54756	0.121944	1487	0.853264	0.83689
QUICKI	metabolite_100001734	-0.00217033	-1.54644	0.122212	1500	0.722047	0.83689
CARBONDIOXIDE_CO2_	metabolite_100020578	0.18067	1.54586	0.122359	1456	0.899622	0.83689
TriglycerideHDLRatio	metabolite_100005367	0.155173	1.54669	0.122193	1257	0.327481	0.83689
HEMATOCRIT	metabolite_999947929	-0.245241	-1.5473	0.122025	1364	0.999484	0.83689
ZINC_RBC	metabolite_112	0.243033	1.55007	0.121799	485	0.919498	0.83689
ARACHIDONICACID	metabolite_100000616	-0.158118	-1.5461	0.122299	1467	0.828725	0.83689
RDW	metabolite_100001948	0.073596	1.54629	0.122253	1471	0.994518	0.83689
TRIGLYCERIDES	metabolite_278	4.65554	1.54618	0.122284	1427	0.388751	0.83689
MONOCYTESABSOLUTE	metabolite_100006726	-0.011442	-1.54851	0.12176	1227	0.853264	0.83689
LDL_CHOLCALCULATION	metabolite_100022041	-2.69201	-1.54588	0.122344	1510	0.7801	0.83689
LDLPARTICLENUMBER	metabolite_100010940	-32.6058	-1.54562	0.12241	1499	0.914831	0.83689
LACTICDEHYDROGENASE	metabolite_999952843	2.92802	1.54789	0.122408	432	0.951481	0.83689
GLOBULIN	metabolite_100001270	-0.0247568	-1.54657	0.12218	1508	0.807805	0.83689
OMEGA_6_TOTAL	metabolite_100010916	-0.246748	-1.54624	0.122391	937	0.997951	0.83689
ARACHIDONICACID	metabolite_100009209	0.170927	1.54843	0.121789	1192	0.828725	0.83689
CHLORIDE	metabolite_100001272	-0.188791	-1.54817	0.121793	1501	0.883506	0.83689
LDL_CHOLCALCULATION	metabolite_100001452	2.83846	1.5459	0.122369	1337	0.7801	0.83689
METHYLMALONICACID	metabolite_100001577	7.71415	1.54709	0.122091	1286	0.522436	0.83689
TriglycerideHDLRatio	metabolite_999933140	0.135304	1.5459	0.122341	1510	0.327481	0.83689
OMEGA_3_TOTAL	metabolite_1134	-0.101644	-1.54666	0.12226	1020	0.916729	0.83689
SELENIUM_SERUM	metabolite_100001294	4.99337	1.5491	0.122028	487	0.692675	0.83689
LACTICDEHYDROGENASE	metabolite_100009025	3.69531	1.54906	0.12204	485	0.951481	0.83689
PROTEIN_TOTALSERUM	metabolite_100022127	-0.0326686	-1.54715	0.122042	1491	0.793316	0.83689
EPA_AA	metabolite_923	-0.0181712	-1.54826	0.121848	1117	0.99048	0.83689
OXLDL	metabolite_100001399	-1.48078	-1.54682	0.122237	969	0.882776	0.83689
LPIR_SCORE	metabolite_999952025	-1.73694	-1.54653	0.122317	948	0.702492	0.83689
LDLSMALL	metabolite_100021331	-21.3712	-1.54646	0.122206	1500	0.929908	0.83689
IL_8	metabolite_100002106	1.22555	1.547	0.122078	1486	0.671815	0.83689
OMEGA_6_OMEGA_3RATIO	metabolite_100021324	0.203672	1.54581	0.122368	1474	0.999759	0.83689
LDLMEDIUM	metabolite_1442	11.7706	1.54923	0.121993	490	0.88181	0.83689
TRIGLYCERIDES	metabolite_100000706	4.59831	1.54483	0.122599	1502	0.388751	0.836908
OMEGA_3_TOTAL	metabolite_100002293	-0.123788	-1.54644	0.122492	654	0.916729	0.836908
LINOLEIC_ACID	metabolite_880	-0.230266	-1.54506	0.122654	995	0.952151	0.836908
EOSINOPHILS	metabolite_273	-0.159737	-1.5454	0.122463	1509	0.725594	0.836908
BASOPHILSABSOLUTE	metabolite_999947011	-0.00273358	-1.54517	0.122557	1271	0.991676	0.836908
RDW	metabolite_100006367	0.0725948	1.5446	0.122657	1498	0.994518	0.836908
CRPHIGHSENSITIVITY	metabolite_100002749	0.302817	1.54482	0.122602	1510	0.670081	0.836908
URICACID	metabolite_100009343	0.0839087	1.54459	0.122661	1487	0.739631	0.836908
PHOSPHORUSINORGANIC	metabolite_55	-0.0621506	-1.54665	0.122615	489	0.995934	0.836908
CARBONDIOXIDE_CO2_	metabolite_100001092	0.174066	1.54504	0.122549	1507	0.899622	0.836908
VITAMIND_25_OHTOT	metabolite_100001577	-1.29457	-1.54528	0.122526	1289	0.770961	0.836908
FERRITIN	metabolite_100015838	-8.78892	-1.54526	0.122497	1494	0.680488	0.836908
CHOLESTEROL_TOTAL	metabolite_100015625	2.75405	1.54474	0.122621	1503	0.625411	0.836908
COPPER_RBC	metabolite_999952286	-0.0265054	-1.54727	0.122481	478	0.690975	0.836908
TOTALNEUTROPHILSAB	metabolite_100002129	-0.0916928	-1.54515	0.122524	1495	0.787485	0.836908
MANGANESE_SERUM	metabolite_917	0.0391385	1.54654	0.122647	485	0.999705	0.836908
PROTEIN_TOTALSERUM	metabolite_100006116	0.0329538	1.54463	0.122657	1446	0.793316	0.836908
SUPEROXDISMUTSOD	metabolite_100004295	-5.6895	-1.54664	0.122633	479	0.99774	0.836908
ARSENIC_BLOOD	metabolite_999949521	-0.34997	-1.54675	0.122597	484	0.695411	0.836908
MONOCYTES	metabolite_100001461	-0.155568	-1.54524	0.122502	1501	0.593321	0.836908
BILIRUBIN_INDIRECT	metabolite_100008977	0.0323389	1.54731	0.122459	486	0.928891	0.836908
COPPER_RBC	metabolite_100002009	-0.0178556	-1.54657	0.12265	478	0.690975	0.836908
MANGANESE_SERUM	metabolite_1004	-0.0280682	-1.54656	0.12264	487	0.999705	0.836908
METHYLMALONICACID	metabolite_100015833	7.54393	1.5449	0.1226	1394	0.522436	0.836908
LDLSMALL	metabolite_100015790	-22.3619	-1.54529	0.122486	1521	0.929908	0.836908
SUPEROXDISMUTSOD	metabolite_100001550	4.39767	1.54708	0.122543	467	0.99774	0.836908
CHLORIDE	metabolite_100005714	-0.209228	-1.54413	0.122802	1309	0.883506	0.837039
HDLPARTICLENUMBER	metabolite_100009124	0.566711	1.54455	0.122771	1015	0.688253	0.837039
MCV	metabolite_100001485	-0.381163	-1.54406	0.122788	1498	0.997538	0.837039
CHLORIDE	metabolite_100022479	-0.211846	-1.54417	0.12282	1173	0.883506	0.837039
CREATININEENZ_SER	metabolite_999933132	0.00285132	1.54415	0.122766	1498	0.676525	0.837039
MAGNESIUM_SERUM	metabolite_999947804	0.0141243	1.54476	0.122718	1024	0.769509	0.837039
EPA	metabolite_158	-0.0357864	-1.54389	0.122837	1444	0.999424	0.837039
WHITECELLCOUNT	metabolite_432	-0.116113	-1.54422	0.122747	1508	0.876441	0.837039
SODIUM	metabolite_100009067	-0.197943	-1.54417	0.122816	1197	0.964287	0.837039
HEMOGLOBIN	metabolite_999952502	0.0832175	1.54442	0.122698	1510	0.998595	0.837039
OMEGA_6_TOTAL	metabolite_100015839	0.284273	1.54432	0.122834	994	0.997951	0.837039
IL_6	metabolite_100015596	-1.39043	-1.54399	0.122804	1500	0.386563	0.837039
MERCURY_BLOOD	metabolite_100006651	-0.27681	-1.54428	0.12278	1236	0.80898	0.837039
LDLSMALL	metabolite_55	-21.6659	-1.54423	0.122746	1500	0.929908	0.837039
HEMOGLOBIN	metabolite_100015968	-0.0833502	-1.54427	0.122752	1405	0.998595	0.837039
QUICKI	metabolite_100001262	0.00242293	1.5445	0.122725	1237	0.722047	0.837039
HOMA_IR	metabolite_171	-0.182019	-1.54425	0.122738	1514	0.780081	0.837039
LDLMEDIUM	metabolite_100008994	-13.3597	-1.54568	0.122853	486	0.88181	0.837086
ASAT_SGOT_	metabolite_100008984	0.562044	1.54367	0.12288	1505	0.992147	0.837139
IL_6	metabolite_100021728	-1.4082	-1.54372	0.12287	1494	0.386563	0.837139
CHLORIDE	metabolite_100015593	-0.196903	-1.54371	0.122888	1392	0.883506	0.837139
INSULIN	metabolite_100022127	0.55135	1.54347	0.122931	1491	0.559251	0.837245
MERCURY_BLOOD	metabolite_999946266	-0.25302	-1.54353	0.122915	1502	0.80898	0.837245
METHYLMALONICACID	metabolite_100001409	7.31913	1.54349	0.122926	1486	0.522436	0.837245
ZINC_RBC	metabolite_999946639	0.257021	1.54581	0.122954	409	0.919498	0.83734
PAI_1ANTIGEN_QNT	metabolite_100015683	4.81423	1.54548	0.122973	441	0.674897	0.837345
LEAD_BLOOD	metabolite_100021727	-0.0823068	-1.54333	0.122966	1491	0.912258	0.837345
OMEGA_6_TOTAL	metabolite_100021666	-0.277685	-1.5436	0.123012	984	0.997951	0.837547
ALAT_SGPT_	metabolite_100009124	-1.09765	-1.54309	0.123022	1503	0.993253	0.837552
LDLPARTICLENUMBER	metabolite_100006642	33.4252	1.54304	0.123044	1440	0.914831	0.83759
LYMPHOCYTES	metabolite_100006614	-0.623871	-1.54299	0.123046	1493	0.649178	0.83759
DPA	metabolite_999946646	0.0213762	1.54345	0.123058	952	0.996459	0.837609
PROTEIN_TOTALSERUM	metabolite_100001314	0.0320654	1.5429	0.123069	1503	0.793316	0.837618
TOTALNEUTROPHILS	metabolite_999948081	0.696046	1.54282	0.123106	1381	0.482954	0.837721
ZINC	metabolite_100001593	-17.1423	-1.54279	0.123112	1387	0.766146	0.837721
HEMATOCRIT	metabolite_100006051	-0.233214	-1.54268	0.123121	1500	0.999484	0.837721
MCH	metabolite_100009332	-0.144157	-1.54277	0.123106	1465	0.997763	0.837721
ADIPONECTIN_SERUM	metabolite_999954840	0.500494	1.54284	0.123136	1199	0.996066	0.837762
OXLDL	metabolite_229	1.30638	1.54296	0.123155	1020	0.882776	0.837769
TRIGLYCERIDES	metabolite_100001409	-4.46782	-1.54257	0.12315	1490	0.388751	0.837769
TRIGLYCERIDES	metabolite_999946390	4.56906	1.5425	0.123165	1512	0.388751	0.837771
LACTICDEHYDROGENASE	metabolite_999952870	-3.0259	-1.54493	0.123176	404	0.951481	0.837785
SUPEROXDISMUTSOD	metabolite_999946595	4.03694	1.54425	0.123203	483	0.99774	0.837844
CHLORIDE	metabolite_100009141	-0.189671	-1.54234	0.123201	1522	0.883506	0.837844
LDL_SIZE	metabolite_100015788	0.0402298	1.54228	0.123219	1501	0.834959	0.837888
ZINC_RBC	metabolite_100015745	0.230631	1.54407	0.123243	486	0.919498	0.837992
GLOBULIN	metabolite_999946607	-0.0257263	-1.54204	0.123281	1469	0.807805	0.838184
ADIPONECTIN_SERUM	metabolite_100001396	0.476211	1.54197	0.123318	1355	0.996066	0.838299
QUICKI	metabolite_100006374	-0.00250171	-1.54208	0.123335	1144	0.722047	0.838299
CALCIUM	metabolite_100004509	-0.0281871	-1.54195	0.123312	1414	0.751508	0.838299
HDLLARGE	metabolite_100001229	192.167	1.54368	0.123331	491	0.999056	0.838299
ADIPONECTIN_SERUM	metabolite_35	0.443966	1.54171	0.123369	1427	0.996066	0.838468
ALKALINEPHOSPHATASE	metabolite_100001054	1.5549	1.54161	0.123383	1488	0.588956	0.838504
MAGNESIUM_SERUM	metabolite_796	0.0150238	1.54195	0.123402	1014	0.769509	0.838573
CRPHIGHSENSITIVITY	metabolite_100004083	-0.542887	-1.54166	0.123429	1180	0.670081	0.838689
UREANITROGEN	metabolite_391	0.258365	1.54119	0.123483	1505	0.767444	0.838717
POTASSIUM	metabolite_100008991	-0.0259036	-1.54133	0.12345	1503	0.923978	0.838717
MONOCYTES	metabolite_100001278	-0.156529	-1.54125	0.123469	1501	0.593321	0.838717
POTASSIUM	metabolite_1668	0.0275434	1.54127	0.123488	1356	0.923978	0.838717
A_GRATIO	metabolite_100001278	0.0208478	1.5412	0.12348	1503	0.769183	0.838717
BILIRUBIN_DIRECT	metabolite_100000841	-0.0113424	-1.5432	0.123452	487	0.982671	0.838717
LYMPHOCYTES	metabolite_100021918	-0.621702	-1.54109	0.12351	1488	0.649178	0.838801
URICACID	metabolite_100000436	-0.0889131	-1.54113	0.123531	1309	0.739631	0.838863
MCH	metabolite_100004552	-0.141359	-1.54101	0.123537	1434	0.997763	0.838863
MAGNESIUM_SERUM	metabolite_1128	0.0141711	1.54124	0.123571	1028	0.769509	0.838946
LACTICDEHYDROGENASE	metabolite_100015787	3.29431	1.54269	0.123577	486	0.951481	0.838946
HEMOGLOBIN	metabolite_564	0.0821143	1.54087	0.123562	1504	0.998595	0.838946
UREANITROGEN	metabolite_100020361	0.282236	1.54087	0.123586	1347	0.767444	0.838946
BILIRUBIN_INDIRECT	metabolite_999946681	-0.0323282	-1.54259	0.12361	481	0.928891	0.839028
GLYCOHEMOGLOBINA1C	metabolite_112	0.0365917	1.5406	0.123626	1509	0.868801	0.839028
EPA	metabolite_100020378	-0.0419664	-1.54088	0.123623	1157	0.999424	0.839028
URICACID	metabolite_999948009	-0.0817632	-1.54028	0.123706	1500	0.739631	0.839034
EPA	metabolite_100002126	-0.0353107	-1.54025	0.123718	1471	0.999424	0.839034
GLUTATHIONE_TOTAL	metabolite_100006614	-6.33696	-1.54126	0.123719	694	0.936591	0.839034
SODIUM	metabolite_100009132	-0.167283	-1.54049	0.123653	1506	0.964287	0.839034
CHLORIDE	metabolite_100020502	-0.202767	-1.54057	0.123657	1358	0.883506	0.839034
VITAMIND3_25_OH	metabolite_100021374	-2.44036	-1.54214	0.123729	474	0.998909	0.839034
GLYCOHEMOGLOBINA1C	metabolite_999947988	0.0393667	1.54059	0.123645	1405	0.868801	0.839034
LDLPARTICLENUMBER	metabolite_1628	31.8909	1.54036	0.123689	1485	0.914831	0.839034
OMEGA_3_TOTAL	metabolite_100001409	0.099936	1.54059	0.123737	999	0.916729	0.839034
LYMPHOCYTESABSOLUTE	metabolite_100006430	0.0425177	1.54038	0.123682	1500	0.644029	0.839034
LYMPHOCYTESABSOLUTE	metabolite_100009009	0.043924	1.5402	0.123723	1514	0.644029	0.839034
GLUTATHIONE_TOTAL	metabolite_999947790	6.76016	1.54147	0.123689	667	0.936591	0.839034
LYMPHOCYTESABSOLUTE	metabolite_100001869	-0.0439625	-1.54	0.123774	1507	0.644029	0.839093
HDLPARTICLENUMBER	metabolite_100015625	0.554097	1.54048	0.12376	1016	0.688253	0.839093
BILIRUBIN_INDIRECT	metabolite_100022120	-0.0316573	-1.54189	0.123765	491	0.928891	0.839093
COPPER_RBC	metabolite_100010927	-0.0185777	-1.54174	0.123822	477	0.693548	0.839298
POTASSIUM	metabolite_100009130	-0.0264306	-1.53982	0.123816	1509	0.923978	0.839298
HDLPARTICLENUMBER	metabolite_100001002	-0.531674	-1.54017	0.123833	1021	0.688253	0.839307
TOTALNEUTROPHILSAB	metabolite_999946428	-0.0916341	-1.53969	0.123855	1464	0.787485	0.839343
CHOLESTEROL_TOTAL	metabolite_100015836	2.90585	1.53962	0.123866	1496	0.625411	0.839343
EPA_AA	metabolite_100009123	-0.0201551	-1.53967	0.123857	1474	0.99048	0.839343
GLOBULIN	metabolite_100001296	0.0250158	1.53945	0.123906	1511	0.807805	0.839523
EPA_AA	metabolite_100016110	-0.025665	-1.53968	0.123911	1175	0.99048	0.839523
LDLPARTICLENUMBER	metabolite_100001409	-31.9357	-1.53934	0.123935	1490	0.914831	0.839565
GLUCOSE	metabolite_503	-1.24829	-1.53933	0.123934	1512	0.809207	0.839565
FOLICACID_SERUM	metabolite_100020893	-0.549551	-1.53924	0.12396	1496	0.954217	0.839574
CRPHIGHSENSITIVITY	metabolite_100000463	-0.449403	-1.53916	0.123979	1492	0.670081	0.839574
LYMPHOCYTES	metabolite_100002356	-0.623154	-1.53913	0.123984	1503	0.649178	0.839574
ZINC	metabolite_100002024	-17.9416	-1.53926	0.123992	1274	0.766146	0.839574
MONOCYTES	metabolite_100009148	-0.168728	-1.53933	0.123973	1283	0.593321	0.839574
MONOCYTES	metabolite_100000936	-0.158487	-1.5392	0.123967	1508	0.593321	0.839574
TriglycerideHDLRatio	metabolite_1141	-0.125786	-1.53908	0.124005	1453	0.331022	0.839601
OMEGA_6_OMEGA_3RATIO	metabolite_194	0.199294	1.53901	0.12402	1468	0.999759	0.839638
GGT	metabolite_100000054	-1.99638	-1.53899	0.124047	1333	0.649985	0.839702
FERRITIN	metabolite_100020893	9.2804	1.53879	0.124069	1503	0.680488	0.839702
ZINC	metabolite_297	16.3908	1.53878	0.124085	1406	0.766146	0.839702
ANTIOXIDCAP_TOTAL	metabolite_100001755	57.033	1.54065	0.124067	490	0.999247	0.839702
OXLDL	metabolite_100010966	1.38647	1.5391	0.124093	1027	0.882776	0.839702
GGT	metabolite_100004509	-1.85765	-1.53878	0.124094	1358	0.649985	0.839702
UREANITROGEN	metabolite_100001734	0.260122	1.53885	0.124054	1500	0.767444	0.839702
VITAMIND_25_OHTOT	metabolite_100004112	-1.18569	-1.53833	0.124191	1437	0.771073	0.839895
RDW	metabolite_100009333	0.0736431	1.53834	0.12421	1312	0.994518	0.839895
MCV	metabolite_100020578	-0.382967	-1.53823	0.124213	1453	0.997538	0.839895
REDCELLCOUNT	metabolite_100001733	0.028978	1.5382	0.124215	1489	0.999304	0.839895
LEAD_BLOOD	metabolite_100002989	-0.081161	-1.53852	0.124134	1495	0.912258	0.839895
LEAD_BLOOD	metabolite_100001254	0.0811788	1.53827	0.124196	1503	0.912258	0.839895
ZINC	metabolite_100009140	-17.115	-1.53846	0.124164	1407	0.766146	0.839895
LDLPARTICLENUMBER	metabolite_100001992	32.6063	1.53829	0.124191	1501	0.914831	0.839895
OMEGA_6_TOTAL	metabolite_100021760	-0.294728	-1.53898	0.124159	920	0.997951	0.839895
GLUCOSE	metabolite_1628	-1.23174	-1.53848	0.124146	1486	0.809207	0.839895
CALCIUM	metabolite_100001315	-0.0272698	-1.5381	0.124236	1503	0.75162	0.839977
OXLDL	metabolite_1135	1.41341	1.53834	0.124312	930	0.882776	0.840304
LPIR_SCORE	metabolite_1141	-1.6573	-1.53827	0.124309	985	0.702492	0.840304
CHOLESTEROL_TOTAL	metabolite_100010869	3.2378	1.538	0.124296	1300	0.625411	0.840304
QUICKI	metabolite_100010941	0.00211853	1.53768	0.124338	1512	0.722047	0.840309
LPIR_SCORE	metabolite_100006082	1.71049	1.53807	0.12435	1012	0.702492	0.840309
HEMATOCRIT	metabolite_1668	0.243956	1.53779	0.124337	1353	0.999484	0.840309
UREANITROGEN	metabolite_100002989	0.262969	1.53766	0.124343	1506	0.767444	0.840309
HOMA_IR	metabolite_1254	-0.188628	-1.53659	0.124606	1502	0.780081	0.840329
HDLLARGE	metabolite_100006430	209.46	1.53876	0.124539	483	0.999056	0.840329
MAGNESIUM_SERUM	metabolite_100009006	0.0184766	1.53749	0.124614	733	0.769509	0.840329
WHITECELLCOUNT	metabolite_100009161	-0.123511	-1.53619	0.124731	1343	0.876441	0.840329
GLUTATHIONE_TOTAL	metabolite_100001668	-6.92255	-1.53722	0.124704	696	0.936728	0.840329
LPIR_SCORE	metabolite_100006620	-1.89639	-1.537	0.124615	998	0.702492	0.840329
SUPEROXDISMUTSOD	metabolite_181	-3.93604	-1.53933	0.124394	487	0.99774	0.840329
CRPHIGHSENSITIVITY	metabolite_100001456	-0.441359	-1.53681	0.124552	1505	0.670081	0.840329
OMEGA_3_TOTAL	metabolite_100002769	-0.101927	-1.53671	0.124682	1009	0.916729	0.840329
LDLMEDIUM	metabolite_100002875	12.7083	1.539	0.124469	490	0.886843	0.840329
LYMPHOCYTES	metabolite_100001337	-0.609755	-1.53616	0.12471	1507	0.649178	0.840329
LDL_SIZE	metabolite_100009134	0.0393715	1.53615	0.124713	1509	0.837452	0.840329
ARACHIDONICACID	metabolite_999947642	0.162871	1.53746	0.1244	1453	0.831333	0.840329
PROTEIN_TOTALSERUM	metabolite_891	-0.0310988	-1.53655	0.124616	1505	0.793316	0.840329
MAGNESIUM_SERUM	metabolite_424	0.0141167	1.5367	0.124678	1028	0.769509	0.840329
SODIUM	metabolite_100002171	-0.182924	-1.5365	0.12466	1314	0.964287	0.840329
LDL_CHOLCALCULATION	metabolite_1083	2.54085	1.53662	0.124599	1505	0.789125	0.840329
ALBUMIN	metabolite_100000706	-0.0206126	-1.53741	0.124406	1502	0.644549	0.840329
URICACID	metabolite_100004208	0.0840533	1.53668	0.124587	1493	0.739631	0.840329
ARACHIDONICACID	metabolite_100001267	-0.162865	-1.53749	0.124393	1465	0.831333	0.840329
EPA	metabolite_100009232	-0.0356145	-1.5372	0.124462	1467	0.999424	0.840329
MCHC	metabolite_100008999	0.0684752	1.53706	0.12449	1510	0.997408	0.840329
BUN_CREATRATIO	metabolite_100010869	0.348397	1.53704	0.124529	1300	0.6799	0.840329
IL_8	metabolite_2054	1.17016	1.53611	0.124723	1502	0.671815	0.840329
LDLPARTICLENUMBER	metabolite_999946673	35.7053	1.53726	0.124492	1218	0.914831	0.840329
OMEGA_6_OMEGA_3RATIO	metabolite_999952533	0.209293	1.53662	0.12463	1314	0.999759	0.840329
GLUCOSE	metabolite_100008957	-1.27763	-1.53633	0.12467	1507	0.809207	0.840329
CREATININEENZ_SER	metabolite_100001413	-0.0029216	-1.53677	0.124577	1416	0.676525	0.840329
BASOPHILS	metabolite_100022009	-0.0382748	-1.53669	0.12458	1521	0.583043	0.840329
MONOCYTES	metabolite_209	-0.155195	-1.53648	0.124634	1502	0.593321	0.840329
FOLICACID_SERUM	metabolite_100009007	0.552891	1.53614	0.124716	1513	0.954217	0.840329
OMEGA_3INDEX	metabolite_1442	-0.093511	-1.53693	0.124526	1478	0.999863	0.840329
MONOCYTESABSOLUTE	metabolite_100021784	0.0106412	1.53726	0.12444	1513	0.853264	0.840329
ARSENIC_BLOOD	metabolite_100015840	-0.392061	-1.53837	0.124627	487	0.695411	0.840329
SUPEROXDISMUTSOD	metabolite_566	6.02731	1.53819	0.124672	486	0.99774	0.840329
SODIUM	metabolite_100001197	0.170052	1.53707	0.124489	1507	0.964287	0.840329
BILIRUBIN_INDIRECT	metabolite_100001501	-0.037946	-1.53856	0.124574	492	0.928891	0.840329
ZINC_RBC	metabolite_355	-0.316448	-1.53867	0.124546	493	0.919498	0.840329
MAGNESIUM_SERUM	metabolite_100008918	0.0148816	1.53703	0.124602	1019	0.769509	0.840329
BILIRUBIN_INDIRECT	metabolite_100009015	-0.0353863	-1.53839	0.124619	490	0.928891	0.840329
LYMPHOCYTESABSOLUTE	metabolite_1141	-0.0443048	-1.53649	0.124638	1451	0.644029	0.840329
OMEGA_6_OMEGA_3RATIO	metabolite_100002018	0.203801	1.53606	0.12475	1408	0.999759	0.840334
RDW	metabolite_100001132	0.0823049	1.53615	0.12475	1284	0.994518	0.840334
IL_6	metabolite_100001254	-1.40089	-1.53596	0.124762	1499	0.391244	0.840351
ANTIOXIDCAP_TOTAL	metabolite_100001034	57.6673	1.53776	0.124777	488	0.999247	0.840388
VITAMIND_25_OHTOT	metabolite_100001977	1.18636	1.53541	0.124901	1465	0.771073	0.840803
CREATININEENZ_SER	metabolite_100002514	-0.00290776	-1.53557	0.124863	1449	0.676525	0.840803
GGT	metabolite_100006121	2.28208	1.53569	0.124897	1140	0.650673	0.840803
BUN_CREATRATIO	metabolite_235	0.359401	1.5357	0.124894	1136	0.6799	0.840803
FERRITIN	metabolite_100009394	8.26418	1.5354	0.124903	1467	0.680488	0.840803
PAI_1ANTIGEN_QNT	metabolite_100001426	4.67989	1.53747	0.124851	485	0.674897	0.840803
VITAMIND3_25_OH	metabolite_100009146	2.22079	1.53733	0.124889	483	0.998909	0.840803
EOSINOPHILS	metabolite_482	0.161308	1.53496	0.125007	1496	0.725594	0.840858
WHITECELLCOUNT	metabolite_100001393	-0.116481	-1.53495	0.125012	1487	0.876441	0.840858
VITAMIND_25_OHTOT	metabolite_100005384	-1.17547	-1.53526	0.124931	1510	0.771073	0.840858
OXLDL	metabolite_1518	1.55981	1.53521	0.125053	1001	0.882776	0.840858
BASOPHILSABSOLUTE	metabolite_100009082	0.00273377	1.53515	0.125033	1124	0.991676	0.840858
CHOLESTEROL_TOTAL	metabolite_100009037	2.9574	1.53484	0.125037	1499	0.625411	0.840858
HEMOGLOBIN	metabolite_565	-0.0818035	-1.53479	0.125049	1505	0.998595	0.840858
OMEGA_6_OMEGA_3RATIO	metabolite_100008977	-0.199619	-1.5351	0.124978	1464	0.999759	0.840858
CHOLESTEROL_TOTAL	metabolite_100001993	2.93986	1.53484	0.125038	1495	0.625411	0.840858
TNF_ALPHA	metabolite_100008928	0.127179	1.53502	0.124991	1499	0.999514	0.840858
ASAT_SGOT_	metabolite_100004646	-0.604855	-1.53533	0.124964	1231	0.992147	0.840858
A_GRATIO	metabolite_100009052	-0.0208671	-1.5351	0.124973	1498	0.769183	0.840858
TOTALNEUTROPHILS	metabolite_100005351	-0.672532	-1.535	0.124996	1505	0.48753	0.840858
LDLSMALL	metabolite_100021711	-21.6691	-1.53525	0.124941	1468	0.929908	0.840858
LYMPHOCYTES	metabolite_100000008	-0.684043	-1.53523	0.124972	1310	0.649178	0.840858
MERCURY_BLOOD	metabolite_100001527	0.288099	1.53504	0.125059	1123	0.80898	0.840858
DPA	metabolite_100001417	0.0215115	1.53476	0.125164	1001	0.996459	0.840928
SUPEROXDISMUTSOD	metabolite_100002008	5.50441	1.53752	0.125126	344	0.99774	0.840928
OMEGA_6_TOTAL	metabolite_100001461	-0.253605	-1.53479	0.12515	1019	0.997951	0.840928
CARBONDIOXIDE_CO2_	metabolite_100000936	-0.174538	-1.53445	0.12513	1511	0.900752	0.840928
TOTALNEUTROPHILSAB	metabolite_100021760	0.0928031	1.53416	0.125221	1390	0.787485	0.840928
EOSINOPHILS	metabolite_2050	-0.157679	-1.53391	0.125263	1517	0.725594	0.840928
GLOBULIN	metabolite_100001743	-0.0252483	-1.53429	0.125173	1493	0.807805	0.840928
ALKALINEPHOSPHATASE	metabolite_212	1.55733	1.53403	0.125242	1461	0.594898	0.840928
MONOCYTES	metabolite_100009166	-0.15928	-1.53451	0.125117	1501	0.593321	0.840928
CREATININEENZ_SER	metabolite_999947988	-0.00306875	-1.5342	0.125209	1405	0.676525	0.840928
MPV	metabolite_100000265	-0.149719	-1.53592	0.125228	487	0.821625	0.840928
PAI_1ANTIGEN_QNT	metabolite_100009219	4.31081	1.53626	0.125164	473	0.674897	0.840928
MCH	metabolite_100001433	-0.147935	-1.5343	0.125202	1298	0.997763	0.840928
BILIRUBIN_TOTAL	metabolite_999946666	0.0249703	1.53438	0.125194	1242	0.640379	0.840928
HDLLARGE	metabolite_100005986	212.328	1.5362	0.125154	491	0.999056	0.840928
GLYCOHEMOGLOBINA1C	metabolite_566	0.0381131	1.53456	0.125107	1484	0.868801	0.840928
LEAD_BLOOD	metabolite_100020208	0.0802013	1.53443	0.125138	1494	0.912258	0.840928
HOMA_IR	metabolite_893	0.175287	1.53444	0.125134	1499	0.780081	0.840928
GLOBULIN	metabolite_100000269	0.0247659	1.53397	0.125251	1500	0.807805	0.840928
LYMPHOCYTESABSOLUTE	metabolite_100000580	-0.0443004	-1.53395	0.125257	1484	0.644029	0.840928
LYMPHOCYTESABSOLUTE	metabolite_100003473	0.0448265	1.53439	0.125196	1223	0.644029	0.840928
TRIGLYCERIDES	metabolite_999952483	4.45737	1.53274	0.125555	1490	0.39501	0.840934
MANGANESE_SERUM	metabolite_100002009	-0.0321403	-1.53351	0.125831	479	0.999705	0.840934
ADIPONECTIN_SERUM	metabolite_275	0.466933	1.53215	0.125697	1505	0.996066	0.840934
LDLSMALL	metabolite_999952025	-23.0829	-1.5317	0.12582	1425	0.929908	0.840934
WHITECELLCOUNT	metabolite_999946973	-0.135219	-1.53138	0.125946	1185	0.876441	0.840934
MCH	metabolite_358	0.153871	1.53159	0.125878	1261	0.997763	0.840934
PROTEIN_TOTALSERUM	metabolite_999948009	-0.0305845	-1.53291	0.12551	1502	0.793316	0.840934
CARBONDIOXIDE_CO2_	metabolite_100009007	0.176021	1.53298	0.125492	1523	0.900752	0.840934
CREATININEENZ_SER	metabolite_100002067	0.00285197	1.53081	0.12603	1498	0.676525	0.840934
LYMPHOCYTESABSOLUTE	metabolite_999946646	-0.0441655	-1.53241	0.125647	1418	0.644029	0.840934
LYMPHOCYTESABSOLUTE	metabolite_100001569	0.0434153	1.53113	0.12595	1495	0.644029	0.840934
PROTEIN_TOTALSERUM	metabolite_313	0.0309834	1.53317	0.125447	1499	0.793316	0.840934
FOLICACID_SERUM	metabolite_999947708	-0.641781	-1.53322	0.125489	1204	0.954217	0.840934
CHLORIDE	metabolite_999946627	-0.209213	-1.53377	0.125369	1135	0.883506	0.840934
MANGANESE_SERUM	metabolite_100001193	-0.0303735	-1.53547	0.125336	489	0.999705	0.840934
ALKALINEPHOSPHATASE	metabolite_999947959	1.64983	1.53156	0.125879	1290	0.595008	0.840934
BASOPHILS	metabolite_100006375	0.0420554	1.53194	0.1258	1219	0.583043	0.840934
MERCURY_BLOOD	metabolite_999953114	-0.281461	-1.5311	0.126008	1217	0.80898	0.840934
HEMATOCRIT	metabolite_100001882	0.236206	1.53325	0.125427	1492	0.999484	0.840934
BUN_CREATRATIO	metabolite_100009066	0.32391	1.53204	0.125724	1519	0.680596	0.840934
LDLPARTICLENUMBER	metabolite_100010941	-31.6308	-1.53143	0.125874	1511	0.914831	0.840934
GLUTATHIONE_TOTAL	metabolite_999953114	7.7073	1.53247	0.125891	667	0.936751	0.840934
TNF_ALPHA	metabolite_342	-0.125507	-1.53212	0.125704	1512	0.999514	0.840934
MONOCYTES	metabolite_100003260	-0.163229	-1.53342	0.125397	1418	0.593321	0.840934
BILIRUBIN_DIRECT	metabolite_100001392	-0.0104939	-1.53451	0.125576	485	0.982671	0.840934
HOMOCYSTEINE_SERUM	metabolite_100003151	0.224458	1.53125	0.125921	1494	0.470419	0.840934
HEMOGLOBIN	metabolite_100002060	0.081049	1.53096	0.125991	1504	0.998595	0.840934
A_GRATIO	metabolite_100008917	0.0208802	1.53268	0.125566	1508	0.769183	0.840934
TNF_ALPHA	metabolite_932	-0.134485	-1.53134	0.125912	1412	0.999514	0.840934
CHOLESTEROL_TOTAL	metabolite_999952504	-3.42143	-1.53245	0.125698	1122	0.625411	0.840934
CRPHIGHSENSITIVITY	metabolite_62	-0.4439	-1.53193	0.12578	1336	0.670081	0.840934
GLUCOSE	metabolite_1528	1.27983	1.53157	0.125851	1448	0.809207	0.840934
ALAT_SGPT_	metabolite_100016038	-1.0576	-1.53095	0.126002	1455	0.993253	0.840934
ALBUMIN	metabolite_100009140	0.020774	1.5334	0.125389	1516	0.644549	0.840934
MCHC	metabolite_100015594	0.0766549	1.53307	0.125535	1159	0.997408	0.840934
LPIR_SCORE	metabolite_100015790	-1.71081	-1.53414	0.125306	1033	0.702492	0.840934
FERRITIN	metabolite_100009343	9.04902	1.53083	0.126028	1486	0.680488	0.840934
ZINC	metabolite_100001562	-16.8775	-1.53216	0.125714	1383	0.766146	0.840934
ALBUMIN	metabolite_100001315	-0.0206398	-1.53214	0.1257	1503	0.644549	0.840934
BASOPHILS	metabolite_100001108	0.0402227	1.53113	0.125968	1392	0.583043	0.840934
LDLSMALL	metabolite_100001468	-21.5557	-1.53161	0.125833	1496	0.929908	0.840934
TOTALNEUTROPHILS	metabolite_235	0.777805	1.53209	0.125782	1135	0.48753	0.840934
SODIUM	metabolite_100001395	-0.167786	-1.53139	0.125888	1493	0.964287	0.840934
A_GRATIO	metabolite_100021918	0.0202774	1.53086	0.126019	1491	0.769183	0.840934
ARACHIDONICACID	metabolite_100005850	0.15674	1.53293	0.125514	1449	0.832289	0.840934
BASOPHILS	metabolite_100006098	-0.0380556	-1.53269	0.12557	1465	0.583043	0.840934
CREATININEENZ_SER	metabolite_100010966	0.00285252	1.53139	0.125884	1515	0.676525	0.840934
CRPHIGHSENSITIVITY	metabolite_100008919	-0.448572	-1.53297	0.125497	1496	0.670081	0.840934
LPIR_SCORE	metabolite_100003901	1.60517	1.53346	0.125478	1015	0.702492	0.840934
BASOPHILS	metabolite_209	-0.0373147	-1.53335	0.125402	1502	0.583043	0.840934
MONOCYTESABSOLUTE	metabolite_100022005	0.0108198	1.53286	0.125526	1480	0.853264	0.840934
URICACID	metabolite_1538	-0.0826215	-1.53309	0.125466	1499	0.739631	0.840934
CHLORIDE	metabolite_999933140	-0.184218	-1.53298	0.125491	1511	0.883506	0.840934
BASOPHILSABSOLUTE	metabolite_445	0.0026156	1.53251	0.125609	1504	0.991676	0.840934
EPA	metabolite_100008954	0.0367912	1.53101	0.125984	1475	0.999424	0.840934
OXLDL	metabolite_1539	1.47729	1.53284	0.125635	1009	0.882776	0.840934
CARBONDIOXIDE_CO2_	metabolite_100015840	-0.169491	-1.53349	0.125368	1509	0.900752	0.840934
LDLMEDIUM	metabolite_100009139	-11.8238	-1.53342	0.125837	490	0.886975	0.840934
LYMPHOCYTES	metabolite_100000846	0.632911	1.5315	0.125861	1485	0.649178	0.840934
HEMATOCRIT	metabolite_100001620	-0.229933	-1.53135	0.125898	1492	0.999484	0.840934
A_GRATIO	metabolite_100001293	0.0216057	1.53149	0.125867	1469	0.769183	0.840934
MCHC	metabolite_1254	0.0661417	1.53234	0.125652	1499	0.997408	0.840934
CRPHIGHSENSITIVITY	metabolite_100009021	-0.452902	-1.53203	0.125727	1512	0.670081	0.840934
CHOLESTEROL_TOTAL	metabolite_100010850	-3.09663	-1.5334	0.125417	1333	0.625411	0.840934
HDLCHOLDIRECT	metabolite_100015788	1.29981	1.53183	0.125778	1503	0.761741	0.840934
CRPHIGHSENSITIVITY	metabolite_100000792	-0.440378	-1.5318	0.125786	1493	0.670081	0.840934
CHLORIDE	metabolite_100020478	0.190038	1.53143	0.125876	1505	0.883506	0.840934
TOTALNEUTROPHILS	metabolite_893	0.68828	1.53293	0.125507	1496	0.48753	0.840934
ZINC	metabolite_100000827	-16.8196	-1.53306	0.125495	1378	0.766146	0.840934
EPA	metabolite_100000846	0.0363901	1.53252	0.125615	1450	0.999424	0.840934
CREATININEENZ_SER	metabolite_100001296	-0.00284493	-1.53157	0.125841	1511	0.676525	0.840934
CALCIUM	metabolite_100001870	0.0271815	1.53088	0.126012	1499	0.75162	0.840934
CRPHIGHSENSITIVITY	metabolite_100010917	-0.454417	-1.53151	0.125856	1496	0.670081	0.840934
METHYLMALONICACID	metabolite_1022	6.92395	1.53123	0.125941	1398	0.529459	0.840934
LDLPARTICLENUMBER	metabolite_100001208	-33.0235	-1.53365	0.125329	1503	0.914831	0.840934
ANTIOXIDCAP_TOTAL	metabolite_100001950	75.8802	1.5339	0.12572	491	0.999247	0.840934
RDW	metabolite_100015689	0.0725856	1.53174	0.125812	1414	0.994518	0.840934
DPA	metabolite_100009037	-0.0224289	-1.53132	0.12601	1007	0.996459	0.840934
REDCELLCOUNT	metabolite_999946695	0.0278292	1.53089	0.126009	1515	0.999304	0.840934
SELENIUM_SERUM	metabolite_100001554	4.87047	1.5341	0.125685	481	0.708072	0.840934
ASAT_SGOT_	metabolite_100008992	0.576958	1.5309	0.126011	1483	0.992147	0.840934
ARSENIC_BLOOD	metabolite_111	0.366323	1.53511	0.125433	483	0.695411	0.840934
METHYLMALONICACID	metabolite_100008998	7.42988	1.53334	0.125402	1519	0.529459	0.840934
FERRITIN	metabolite_1001	9.16703	1.5307	0.126056	1508	0.680488	0.841001
FERRITIN	metabolite_100015836	-8.6683	-1.53043	0.126123	1494	0.680488	0.841001
TOTALNEUTROPHILSAB	metabolite_100000265	-0.0890365	-1.53052	0.126103	1494	0.787485	0.841001
PROTEIN_TOTALSERUM	metabolite_100001229	-0.0307176	-1.53061	0.126079	1497	0.793316	0.841001
EOSINOPHILSABSOLUTE	metabolite_100008915	-0.00930661	-1.53056	0.12609	1502	0.940889	0.841001
ARSENIC_BLOOD	metabolite_823	-0.455347	-1.53254	0.126062	485	0.695411	0.841001
ZINC_RBC	metabolite_100015790	0.239283	1.53231	0.126116	487	0.919498	0.841001
COPPER_RBC	metabolite_100001274	-0.0170341	-1.53235	0.126105	488	0.701915	0.841001
CHOLESTEROL_TOTAL	metabolite_100010935	-3.34909	-1.53077	0.126118	1104	0.625411	0.841001
HOMA_IR	metabolite_100004509	0.201316	1.53036	0.126153	1414	0.780081	0.841105
A_GRATIO	metabolite_100002911	-0.0203314	-1.5303	0.126157	1482	0.769183	0.841105
EOSINOPHILS	metabolite_62	-0.16322	-1.5303	0.126183	1333	0.725594	0.84115
MONOCYTES	metabolite_100004329	-0.160284	-1.53021	0.126177	1503	0.593321	0.84115
METHYLMALONICACID	metabolite_100002796	-7.42978	-1.53005	0.126218	1502	0.529459	0.841165
GLUCOSE	metabolite_100020372	1.26942	1.53006	0.126222	1449	0.809207	0.841165
MAGNESIUM_SERUM	metabolite_999946673	0.0162078	1.53088	0.126195	816	0.77232	0.841165
GLYCOHEMOGLOBINA1C	metabolite_100001777	0.0371434	1.53006	0.12622	1466	0.868801	0.841165
CHOLESTEROL_TOTAL	metabolite_100002129	2.95125	1.52992	0.126251	1497	0.625411	0.841237
ALBUMIN	metabolite_100009005	0.0208729	1.52993	0.126244	1519	0.644549	0.841237
ARACHIDONICACID	metabolite_100001266	0.160034	1.52989	0.126261	1469	0.832289	0.841238
DPA	metabolite_100009148	0.0227924	1.53004	0.126381	861	0.996459	0.841302
TriglycerideHDLRatio	metabolite_100002458	0.140681	1.52945	0.126375	1435	0.336421	0.841302
GLUCOSE	metabolite_100015788	-1.23823	-1.52952	0.126348	1504	0.809207	0.841302
TRIGLYCERIDES	metabolite_100009227	4.56726	1.52948	0.126363	1475	0.396266	0.841302
GLUCOSE	metabolite_100004322	1.21357	1.52972	0.126303	1478	0.809207	0.841302
RDW	metabolite_999946466	-0.0866867	-1.52971	0.126368	1145	0.994518	0.841302
PLATELETCOUNTTHOUSAND	metabolite_100009052	4.4983	1.52947	0.126361	1495	0.870666	0.841302
TOTALNEUTROPHILSAB	metabolite_100002009	-0.0889599	-1.5295	0.126358	1472	0.787485	0.841302
BASOPHILS	metabolite_1239	-0.038378	-1.52949	0.126356	1496	0.583043	0.841302
RDW	metabolite_100001541	0.070523	1.52967	0.126309	1509	0.994518	0.841302
LYMPHOCYTESABSOLUTE	metabolite_100001567	0.0424141	1.52963	0.126321	1499	0.644029	0.841302
IL_6	metabolite_1024	-1.36764	-1.52964	0.126319	1494	0.394511	0.841302
OMEGA_6_TOTAL	metabolite_100009364	0.275917	1.52971	0.126403	1025	0.997951	0.841386
EOSINOPHILS	metabolite_100019884	-0.16649	-1.52938	0.126415	1307	0.725594	0.841405
PLATELETCOUNTTHOUSAND	metabolite_999946507	-4.82741	-1.52925	0.126451	1288	0.870666	0.841584
ALBUMIN	metabolite_999949463	-0.0224657	-1.52908	0.126482	1351	0.644549	0.841721
HOMA_IR	metabolite_100020343	-0.191183	-1.52895	0.12649	1502	0.780081	0.841721
HOMOCYSTEINE_SERUM	metabolite_100001566	-0.222094	-1.52888	0.126505	1516	0.470419	0.841758
CHOLESTEROL_TOTAL	metabolite_100001150	3.07252	1.5289	0.126515	1410	0.625411	0.841763
SELENIUM_SERUM	metabolite_330	5.28874	1.53047	0.12657	488	0.708936	0.84182
LDL_SIZE	metabolite_100000665	-0.0401909	-1.52871	0.126551	1489	0.837452	0.84182
SODIUM	metabolite_100001869	0.171689	1.52865	0.126562	1510	0.964287	0.84182
MPV	metabolite_100015624	0.14926	1.53055	0.126546	490	0.821625	0.84182
POTASSIUM	metabolite_100001167	-0.0252633	-1.52864	0.126566	1506	0.923978	0.84182
HOMOCYSTEINE_SERUM	metabolite_100021707	-0.233831	-1.52837	0.126635	1489	0.470419	0.841915
MERCURY_BLOOD	metabolite_100001868	0.241998	1.52833	0.126644	1491	0.80898	0.841915
LINOLEIC_ACID	metabolite_100022041	-0.245656	-1.52878	0.126632	1023	0.952151	0.841915
GLOBULIN	metabolite_100010869	0.0266291	1.52854	0.126626	1300	0.807805	0.841915
TNF_ALPHA	metabolite_100001247	-0.127894	-1.52853	0.126593	1508	0.999514	0.841915
LDLSMALL	metabolite_100010949	22.0616	1.52833	0.126649	1463	0.929908	0.841915
EOSINOPHILS	metabolite_100006121	0.178965	1.52868	0.126618	1174	0.725594	0.841915
FERRITIN	metabolite_999946705	10.6674	1.52846	0.12667	1184	0.680488	0.841998
BILIRUBIN_TOTAL	metabolite_100004635	-0.021751	-1.52817	0.126681	1513	0.640379	0.842008
ALAT_SGPT_	metabolite_100020414	1.06979	1.52773	0.126793	1496	0.993253	0.842056
MONOCYTES	metabolite_100020550	-0.158499	-1.5281	0.126712	1427	0.593321	0.842056
MAGNESIUM_SERUM	metabolite_112	-0.014548	-1.5284	0.126727	1022	0.77232	0.842056
RDW	metabolite_100020833	0.0705944	1.52804	0.126714	1508	0.994518	0.842056
RDW	metabolite_999946608	-0.0724648	-1.52771	0.126798	1495	0.994518	0.842056
COPPER_RBC	metabolite_100008917	0.0171827	1.52968	0.126765	487	0.701915	0.842056
LYMPHOCYTES	metabolite_100010850	-0.655126	-1.52781	0.126799	1332	0.649178	0.842056
ARSENIC_BLOOD	metabolite_100001571	-0.376322	-1.52962	0.126778	489	0.695411	0.842056
MONOCYTES	metabolite_100003163	-0.185426	-1.52821	0.126747	1120	0.593321	0.842056
HDLPARTICLENUMBER	metabolite_100000656	0.557083	1.5284	0.126735	999	0.688253	0.842056
HOMOCYSTEINE_SERUM	metabolite_999953267	0.265323	1.52815	0.126737	1226	0.470419	0.842056
HOMOCYSTEINE_SERUM	metabolite_100015727	0.236124	1.52787	0.12678	1367	0.470419	0.842056
MANGANESE_SERUM	metabolite_100006121	0.0446116	1.5304	0.12681	370	0.999705	0.842062
VITAMIND3_25_OH	metabolite_100000580	-2.79688	-1.5294	0.126842	482	0.998909	0.842097
HDLPARTICLENUMBER	metabolite_999946486	-0.59248	-1.52806	0.126837	948	0.688253	0.842097
REDCELLCOUNT	metabolite_922	0.0291443	1.52764	0.126829	1413	0.999304	0.842097
OMEGA_6_OMEGA_3RATIO	metabolite_100001567	-0.197129	-1.5275	0.126857	1463	0.999759	0.842129
ZINC	metabolite_999953114	18.349	1.52763	0.126878	1165	0.768408	0.842214
CREATININEENZ_SER	metabolite_100009038	0.0028519	1.52702	0.126968	1511	0.676525	0.842283
LEAD_BLOOD	metabolite_100001988	0.0779973	1.52665	0.127063	1488	0.912258	0.842283
OMEGA_3_TOTAL	metabolite_100009343	-0.104536	-1.52705	0.127068	1004	0.916729	0.842283
BILIRUBIN_INDIRECT	metabolite_100001452	-0.0354173	-1.52882	0.126999	473	0.939405	0.842283
IL_6	metabolite_100021711	1.43653	1.52725	0.126918	1453	0.394511	0.842283
DPA	metabolite_100000841	-0.0207175	-1.527	0.127075	1019	0.996459	0.842283
TOTALNEUTROPHILSAB	metabolite_100008904	-0.0919212	-1.52653	0.127092	1493	0.787485	0.842283
LPIR_SCORE	metabolite_100006051	-1.65116	-1.52718	0.127033	1011	0.702492	0.842283
IL_8	metabolite_999948001	-1.2404	-1.52725	0.126925	1413	0.671815	0.842283
ADIPONECTIN_SERUM	metabolite_1052	-0.447511	-1.52702	0.126968	1506	0.996066	0.842283
BUN_CREATRATIO	metabolite_498	0.33086	1.52678	0.127028	1500	0.683413	0.842283
PHOSPHORUSINORGANIC	metabolite_999947493	0.0656175	1.5287	0.12707	448	0.995934	0.842283
LDLPARTICLENUMBER	metabolite_922	-31.9587	-1.52689	0.127013	1414	0.914831	0.842283
GLOBULIN	metabolite_806	-0.0247736	-1.5271	0.126948	1503	0.807805	0.842283
TRIGLYCERIDES	metabolite_100015787	-4.56483	-1.52652	0.127092	1512	0.397266	0.842283
MPV	metabolite_100005466	-0.18869	-1.52893	0.126944	492	0.821625	0.842283
GLYCOHEMOGLOBINA1C	metabolite_100000776	0.0357549	1.52671	0.127048	1489	0.868801	0.842283
MANGANESE_SERUM	metabolite_100001658	-0.0303968	-1.52874	0.127008	481	0.999705	0.842283
OMEGA_6_OMEGA_3RATIO	metabolite_100001412	0.203859	1.52665	0.127066	1468	0.999759	0.842283
IL_6	metabolite_999946608	-1.42044	-1.5268	0.127025	1483	0.394511	0.842283
MCV	metabolite_1224	-0.373163	-1.52689	0.127001	1498	0.997538	0.842283
POTASSIUM	metabolite_100000846	-0.0260288	-1.52667	0.127059	1488	0.923978	0.842283
POTASSIUM	metabolite_100000616	-0.0255854	-1.52646	0.127107	1506	0.923978	0.842316
TOTALNEUTROPHILS	metabolite_100001733	0.692472	1.5259	0.12725	1489	0.491255	0.842406
VITAMIND3_25_OH	metabolite_1668	2.4052	1.52837	0.127183	430	0.998909	0.842406
ALAT_SGPT_	metabolite_999949512	-1.06541	-1.52591	0.127243	1511	0.993253	0.842406
LYMPHOCYTES	metabolite_100001181	-0.615725	-1.52599	0.127223	1510	0.649178	0.842406
MERCURY_BLOOD	metabolite_100009052	-0.244683	-1.5259	0.127249	1495	0.80898	0.842406
CHOLESTEROL_TOTAL	metabolite_999946627	3.39072	1.52623	0.127236	1134	0.625411	0.842406
HOMOCYSTEINE_SERUM	metabolite_100000639	0.230288	1.52616	0.127193	1442	0.470419	0.842406
CALCIUM	metabolite_100001651	0.0273693	1.52596	0.127243	1431	0.75162	0.842406
CREATININEENZ_SER	metabolite_1128	0.00289635	1.52598	0.127226	1516	0.676525	0.842406
ZINC_RBC	metabolite_100001756	-0.239691	-1.52817	0.12714	487	0.919498	0.842406
GLOBULIN	metabolite_100006435	0.025461	1.52616	0.127204	1371	0.807805	0.842406
SODIUM	metabolite_1134	0.170937	1.5259	0.127247	1510	0.964287	0.842406
MPV	metabolite_100021331	-0.158477	-1.52783	0.127227	485	0.821625	0.842406
METHYLMALONICACID	metabolite_340	7.28399	1.52629	0.127149	1509	0.531066	0.842406
GLOBULIN	metabolite_100000491	0.0257653	1.52579	0.127293	1389	0.807805	0.842528
GGT	metabolite_100021331	1.87206	1.52574	0.127296	1441	0.653873	0.842528
OMEGA_3_TOTAL	metabolite_100001314	-0.102204	-1.52619	0.127278	1016	0.916729	0.842528
LDL_SIZE	metabolite_100009009	0.0377486	1.52565	0.127307	1515	0.837452	0.842542
LPIR_SCORE	metabolite_999946966	-1.94716	-1.52633	0.127367	734	0.702492	0.842696
GLYCOHEMOGLOBINA1C	metabolite_100010950	0.0373109	1.5256	0.12736	1275	0.868801	0.842696
BASOPHILS	metabolite_480	0.0369677	1.52542	0.127368	1497	0.584925	0.842696
LINOLEIC_ACID	metabolite_913	-0.254467	-1.526	0.127347	956	0.952151	0.842696
OMEGA_6_TOTAL	metabolite_100000447	0.309688	1.52206	0.128392	807	0.997951	0.842715
GLYCOHEMOGLOBINA1C	metabolite_100001567	0.0364611	1.52203	0.128213	1502	0.868801	0.842715
WHITECELLCOUNT	metabolite_999946390	0.114711	1.52382	0.127766	1510	0.876441	0.842715
MERCURY_BLOOD	metabolite_432	-0.243302	-1.52127	0.128405	1508	0.80898	0.842715
HOMA_IR	metabolite_100001655	0.205977	1.52497	0.127493	1416	0.780081	0.842715
IL_8	metabolite_100002060	1.18248	1.52207	0.128205	1497	0.671815	0.842715
OMEGA_3INDEX	metabolite_999952524	0.0948018	1.5239	0.127752	1468	0.999863	0.842715
LPIR_SCORE	metabolite_100022485	1.64739	1.52322	0.128044	943	0.702492	0.842715
CALCIUM	metabolite_1023	-0.0279893	-1.52359	0.127823	1502	0.75162	0.842715
FOLICACID_SERUM	metabolite_100002185	0.62501	1.52232	0.128195	1201	0.954217	0.842715
HDLCHOLDIRECT	metabolite_231	1.26597	1.52179	0.128273	1508	0.771387	0.842715
IL_6	metabolite_100008977	-1.37814	-1.5233	0.127898	1488	0.395953	0.842715
ZINC	metabolite_100005864	-16.437	-1.5216	0.128344	1366	0.768617	0.842715
CHLORIDE	metabolite_100009132	-0.183721	-1.52168	0.128301	1506	0.883506	0.842715
OMEGA_3INDEX	metabolite_100021728	-0.0941493	-1.52331	0.127897	1473	0.999863	0.842715
PLATELETCOUNTTHOUSAND	metabolite_100002514	-4.50323	-1.52384	0.127769	1446	0.870666	0.842715
WHITECELLCOUNT	metabolite_100004089	0.116798	1.5237	0.127795	1507	0.876441	0.842715
POTASSIUM	metabolite_100008904	-0.0258705	-1.52155	0.128336	1496	0.923978	0.842715
DHA	metabolite_100003594	0.060822	1.52306	0.127973	1398	0.99798	0.842715
A_GRATIO	metabolite_100022007	-0.0210308	-1.52349	0.127849	1502	0.769183	0.842715
GLYCOHEMOGLOBINA1C	metabolite_100000841	0.0369037	1.52244	0.12811	1507	0.868801	0.842715
OMEGA_3INDEX	metabolite_100009335	-0.103097	-1.52335	0.127936	1217	0.999863	0.842715
HOMOCYSTEINE_SERUM	metabolite_100001102	0.225909	1.52132	0.128393	1496	0.473052	0.842715
GLOBULIN	metabolite_100015965	-0.0260923	-1.52482	0.127548	1308	0.807805	0.842715
HDLPARTICLENUMBER	metabolite_100020371	0.558464	1.52176	0.1284	975	0.688253	0.842715
WHITECELLCOUNT	metabolite_100005834	-0.111113	-1.52158	0.128332	1473	0.876441	0.842715
GLUTATHIONE_TOTAL	metabolite_100001613	-5.98422	-1.52553	0.127591	695	0.936751	0.842715
A_GRATIO	metabolite_999947708	-0.0239358	-1.52254	0.128138	1213	0.769183	0.842715
PHOSPHORUSINORGANIC	metabolite_1090	-0.0715139	-1.52644	0.127575	483	0.995934	0.842715
ASAT_SGOT_	metabolite_100002253	-0.568346	-1.52479	0.127537	1411	0.992147	0.842715
SELENIUM_SERUM	metabolite_100001426	4.53361	1.52396	0.128192	485	0.709819	0.842715
IL_8	metabolite_100010935	1.2071	1.52266	0.128137	1100	0.671815	0.842715
TOTALNEUTROPHILS	metabolite_100001977	-0.694065	-1.52368	0.127808	1463	0.491452	0.842715
OMEGA_6_OMEGA_3RATIO	metabolite_313	-0.198825	-1.52265	0.128064	1465	0.999759	0.842715
CREATININEENZ_SER	metabolite_100022127	-0.00288277	-1.52269	0.128051	1491	0.676525	0.842715
ADIPONECTIN_SERUM	metabolite_999946594	-0.459763	-1.52203	0.128214	1500	0.996066	0.842715
MERCURY_BLOOD	metabolite_100006115	0.238027	1.52126	0.128407	1514	0.80898	0.842715
EOSINOPHILS	metabolite_100020361	0.161414	1.52243	0.128138	1344	0.725594	0.842715
OMEGA_3_TOTAL	metabolite_100006098	-0.109363	-1.52215	0.128297	982	0.916729	0.842715
ALKALINEPHOSPHATASE	metabolite_100020214	-1.63451	-1.52509	0.127492	1257	0.595103	0.842715
LDLMEDIUM	metabolite_100001869	-11.855	-1.52345	0.128315	487	0.886975	0.842715
BASOPHILSABSOLUTE	metabolite_100001271	0.00248929	1.52409	0.127698	1502	0.991676	0.842715
VITAMIND_25_OHTOT	metabolite_999953114	-1.35426	-1.52315	0.127985	1219	0.78492	0.842715
ALAT_SGPT_	metabolite_999952286	-1.10576	-1.5235	0.127875	1326	0.993253	0.842715
ALBUMIN	metabolite_100001652	0.0205253	1.52317	0.127932	1477	0.644549	0.842715
LDL_CHOLCALCULATION	metabolite_100002152	2.6909	1.52142	0.128379	1434	0.799189	0.842715
TRIGLYCERIDES	metabolite_100001674	4.61308	1.52259	0.128087	1421	0.398431	0.842715
GLUTATHIONE_TOTAL	metabolite_100000963	5.40211	1.52331	0.128146	697	0.936751	0.842715
CALCIUM	metabolite_100001743	0.0275189	1.52202	0.128218	1493	0.75162	0.842715
PHOSPHORUSINORGANIC	metabolite_825	-0.0672917	-1.52641	0.127593	476	0.995934	0.842715
LYMPHOCYTES	metabolite_100002154	0.618253	1.5214	0.128373	1502	0.649178	0.842715
CHOLESTEROL_TOTAL	metabolite_339	3.00454	1.52378	0.127793	1398	0.625411	0.842715
LYMPHOCYTES	metabolite_1221	-0.650712	-1.52243	0.128114	1504	0.649178	0.842715
IL_8	metabolite_100002356	1.18094	1.5248	0.127522	1497	0.671815	0.842715
ALBUMIN	metabolite_100002126	-0.0203514	-1.52487	0.127503	1507	0.644549	0.842715
ALBUMIN	metabolite_564	0.0206621	1.52138	0.128378	1507	0.644549	0.842715
ZINC_RBC	metabolite_100010966	0.226805	1.52312	0.128402	484	0.919498	0.842715
BASOPHILSABSOLUTE	metabolite_244	-0.00249372	-1.52455	0.127582	1509	0.991676	0.842715
MPV	metabolite_100015791	0.157397	1.52458	0.128031	489	0.821625	0.842715
DPA	metabolite_100020536	-0.0212644	-1.52495	0.127616	933	0.996459	0.842715
IL_8	metabolite_999946590	1.19424	1.5238	0.127779	1455	0.671815	0.842715
HEMATOCRIT	metabolite_999946623	-0.2353	-1.52461	0.127588	1386	0.999484	0.842715
HEMATOCRIT	metabolite_999946690	0.240523	1.52308	0.127952	1489	0.999484	0.842715
OMEGA_6_TOTAL	metabolite_310	0.340289	1.52561	0.127587	674	0.997951	0.842715
LDLSMALL	metabolite_100022482	21.3827	1.52496	0.127484	1493	0.929908	0.842715
ZINC_RBC	metabolite_100001315	0.243772	1.52604	0.127671	486	0.919498	0.842715
HEMATOCRIT	metabolite_100001126	0.235208	1.52161	0.128326	1452	0.999484	0.842715
SODIUM	metabolite_999946417	-0.169737	-1.52418	0.127677	1503	0.964287	0.842715
MPV	metabolite_424	0.163655	1.52455	0.128034	492	0.821625	0.842715
ANTIOXIDCAP_TOTAL	metabolite_100001870	-56.3066	-1.52349	0.128307	486	0.999247	0.842715
QUICKI	metabolite_100015620	-0.00213516	-1.52299	0.127975	1506	0.722047	0.842715
LDLPARTICLENUMBER	metabolite_100000936	31.9966	1.52433	0.127638	1510	0.914831	0.842715
LDLPARTICLENUMBER	metabolite_100000580	-33.6876	-1.52483	0.127516	1485	0.914831	0.842715
GLUCOSE	metabolite_100010917	1.25066	1.52351	0.127846	1496	0.809207	0.842715
BILIRUBIN_TOTAL	metabolite_999946673	-0.0240954	-1.52417	0.12773	1219	0.640379	0.842715
FERRITIN	metabolite_100021707	-9.36074	-1.52188	0.128255	1487	0.680488	0.842715
LYMPHOCYTESABSOLUTE	metabolite_100021712	0.045742	1.52333	0.127925	1290	0.644029	0.842715
SODIUM	metabolite_100002990	-0.172338	-1.52506	0.127456	1504	0.964287	0.842715
HDLPARTICLENUMBER	metabolite_100001320	-0.548633	-1.52537	0.127482	1018	0.688253	0.842715
HOMA_IR	metabolite_241	0.188815	1.5226	0.128072	1500	0.780081	0.842715
CRPHIGHSENSITIVITY	metabolite_100005985	-0.441811	-1.52289	0.127999	1498	0.674082	0.842715
PLATELETCOUNTTHOUSAND	metabolite_999947708	5.03882	1.52195	0.128286	1211	0.870666	0.842715
MPV	metabolite_100001756	-0.150204	-1.52713	0.127396	488	0.821625	0.842715
IL_8	metabolite_999946998	-1.39023	-1.52145	0.128404	1240	0.671815	0.842715
LINOLEIC_ACID	metabolite_100015737	-0.247033	-1.52429	0.12777	962	0.952151	0.842715
LEAD_BLOOD	metabolite_100001739	-0.0740781	-1.52518	0.127431	1483	0.912258	0.842715
CRPHIGHSENSITIVITY	metabolite_100001294	0.417976	1.52423	0.127664	1507	0.674082	0.842715
MONOCYTES	metabolite_100010927	-0.161234	-1.52537	0.127403	1349	0.593527	0.842715
MANGANESE_SERUM	metabolite_100001274	-0.0312876	-1.52334	0.128341	489	0.999705	0.842715
LDL_SIZE	metabolite_999946970	-0.0406739	-1.52229	0.128153	1473	0.837452	0.842715
HOMA_IR	metabolite_1001	0.188884	1.52528	0.1274	1511	0.780081	0.842715
PLATELETCOUNTTHOUSAND	metabolite_999946363	4.57697	1.5213	0.128401	1483	0.870666	0.842715
MANGANESE_SERUM	metabolite_100003169	0.0221046	1.52498	0.128016	435	0.999705	0.842715
FERRITIN	metabolite_100001263	-9.173	-1.52232	0.128142	1503	0.680488	0.842715
HDLPARTICLENUMBER	metabolite_100001563	0.578651	1.52486	0.127626	967	0.688253	0.842715
EPA_AA	metabolite_100001869	0.0204635	1.52235	0.128139	1471	0.99048	0.842715
LYMPHOCYTESABSOLUTE	metabolite_999947959	-0.0466943	-1.52492	0.127528	1288	0.644029	0.842715
BUN_CREATRATIO	metabolite_563	0.325875	1.52427	0.127655	1498	0.683413	0.842715
MCH	metabolite_100020377	-0.141284	-1.52291	0.127997	1476	0.997763	0.842715
MAGNESIUM_SERUM	metabolite_100019982	0.015754	1.52389	0.127849	1025	0.774286	0.842715
BILIRUBIN_TOTAL	metabolite_1442	-0.0217429	-1.52397	0.127726	1516	0.640379	0.842715
URICACID	metabolite_1489	-0.083875	-1.5243	0.127647	1503	0.739631	0.842715
HDLPARTICLENUMBER	metabolite_999949883	0.575787	1.5254	0.127494	962	0.688253	0.842715
SELENIUM_SERUM	metabolite_1052	5.63109	1.52545	0.127817	487	0.709819	0.842715
BILIRUBIN_TOTAL	metabolite_267	-0.0220823	-1.52247	0.128104	1492	0.640379	0.842715
ALAT_SGPT_	metabolite_100004499	0.996304	1.523	0.12797	1507	0.993253	0.842715
ALKALINEPHOSPHATASE	metabolite_100001755	1.51449	1.52213	0.12819	1496	0.595103	0.842715
GLYCOHEMOGLOBINA1C	metabolite_212	0.0365118	1.52266	0.128064	1461	0.868801	0.842715
BILIRUBIN_DIRECT	metabolite_100022008	-0.00954734	-1.5266	0.127534	485	0.982671	0.842715
PLATELETCOUNTTHOUSAND	metabolite_100019982	4.69218	1.52173	0.128289	1508	0.870666	0.842715
ALBUMIN	metabolite_100001112	0.0205718	1.52321	0.127919	1503	0.644549	0.842715
A_GRATIO	metabolite_100001743	0.0207151	1.52379	0.127775	1493	0.769183	0.842715
MERCURY_BLOOD	metabolite_100009215	-0.23597	-1.52061	0.128569	1515	0.80898	0.842827
FERRITIN	metabolite_561	-9.12309	-1.52083	0.128513	1508	0.680488	0.842827
LYMPHOCYTESABSOLUTE	metabolite_100009138	-0.0421511	-1.52067	0.128552	1517	0.644029	0.842827
URICACID	metabolite_100000616	0.0819227	1.52068	0.128553	1504	0.739631	0.842827
GLUTATHIONE_TOTAL	metabolite_100002911	-5.86426	-1.52162	0.128574	689	0.936751	0.842827
ADIPONECTIN_SERUM	metabolite_100000900	-0.457865	-1.52077	0.128531	1494	0.996066	0.842827
MANGANESE_SERUM	metabolite_100004509	0.0289552	1.52304	0.128462	458	0.999705	0.842827
PAI_1ANTIGEN_QNT	metabolite_999946624	-4.16342	-1.52229	0.128613	483	0.674897	0.842827
MCHC	metabolite_878	-0.0657418	-1.5208	0.128522	1504	0.997408	0.842827
BILIRUBIN_DIRECT	metabolite_999946977	-0.00914273	-1.52221	0.128627	486	0.982671	0.842827
METHYLMALONICACID	metabolite_100001570	7.44867	1.52114	0.128438	1498	0.53415	0.842827
HEMOGLOBIN	metabolite_100004046	-0.0808486	-1.52109	0.12845	1495	0.998595	0.842827
GLUCOSE	metabolite_100003686	1.23016	1.52082	0.128518	1493	0.809207	0.842827
ZINC_RBC	metabolite_100010941	-0.235648	-1.5223	0.128603	487	0.919498	0.842827
BILIRUBIN_TOTAL	metabolite_100016038	-0.0215109	-1.52043	0.128623	1455	0.640379	0.842827
HDLPARTICLENUMBER	metabolite_999946610	-0.593207	-1.52117	0.1286	840	0.688253	0.842827
LDL_CHOLCALCULATION	metabolite_100002876	2.83843	1.52091	0.128529	1290	0.799189	0.842827
LDL_SIZE	metabolite_100019884	-0.0417261	-1.52051	0.128627	1308	0.837452	0.842827
ZINC	metabolite_1162	16.9785	1.52067	0.128572	1395	0.768617	0.842827
QUICKI	metabolite_100002183	-0.00239333	-1.52084	0.128578	1159	0.722047	0.842827
INSULIN	metabolite_100015624	-0.557171	-1.52062	0.128572	1484	0.582178	0.842827
EOSINOPHILSABSOLUTE	metabolite_100001580	-0.00990144	-1.52084	0.12854	1332	0.940889	0.842827
HDLLARGE	metabolite_100001551	210.334	1.52194	0.12869	489	0.999056	0.842864
LYMPHOCYTES	metabolite_340	0.610607	1.5202	0.128671	1511	0.649178	0.842864
LACTICDEHYDROGENASE	metabolite_100022004	3.42378	1.52158	0.128781	490	0.951481	0.842864
A_GRATIO	metabolite_100015971	-0.0202734	-1.51981	0.128769	1518	0.769183	0.842864
LDL_SIZE	metabolite_100010955	-0.0412079	-1.51982	0.128772	1476	0.837452	0.842864
LDLSMALL	metabolite_815	-22.066	-1.52025	0.12866	1501	0.929908	0.842864
CHLORIDE	metabolite_100006430	-0.188585	-1.52009	0.128701	1503	0.883506	0.842864
EOSINOPHILSABSOLUTE	metabolite_100015681	0.00946566	1.51994	0.128778	1267	0.940889	0.842864
PAI_1ANTIGEN_QNT	metabolite_1083	4.54477	1.52205	0.128667	487	0.674897	0.842864
ARSENIC_BLOOD	metabolite_100001264	0.388678	1.52186	0.128711	488	0.695411	0.842864
LDL_CHOLCALCULATION	metabolite_100009350	3.04382	1.52006	0.12875	1255	0.799189	0.842864
WHITECELLCOUNT	metabolite_100004227	0.111576	1.5199	0.128757	1443	0.876441	0.842864
MCHC	metabolite_100000467	-0.0659081	-1.52014	0.12869	1487	0.997408	0.842864
POTASSIUM	metabolite_100000269	-0.0256031	-1.52001	0.128722	1500	0.923978	0.842864
MCV	metabolite_100004646	-0.399087	-1.52021	0.128718	1230	0.997538	0.842864
TRIGLYCERIDES	metabolite_563	-4.52258	-1.51998	0.12873	1497	0.398431	0.842864
TNF_ALPHA	metabolite_100002259	-0.126709	-1.5196	0.128825	1494	0.999514	0.843029
URICACID	metabolite_439	-0.0819573	-1.51956	0.128832	1516	0.739631	0.843029
LEAD_BLOOD	metabolite_100001277	-0.0794351	-1.51956	0.128834	1500	0.912258	0.843029
EPA_AA	metabolite_100002027	-0.0199448	-1.51948	0.128862	1449	0.99048	0.843076
IL_8	metabolite_100005985	1.19386	1.5195	0.128852	1490	0.671815	0.843076
BILIRUBIN_TOTAL	metabolite_1083	-0.0212893	-1.51942	0.128869	1510	0.640379	0.843076
TOTALNEUTROPHILS	metabolite_999947708	-0.789343	-1.51957	0.128882	1212	0.493152	0.843103
EOSINOPHILSABSOLUTE	metabolite_302	-0.00923282	-1.51931	0.128918	1365	0.940889	0.843276
BASOPHILSABSOLUTE	metabolite_1024	-0.00252934	-1.51918	0.128928	1508	0.991676	0.843282
ARSENIC_BLOOD	metabolite_100002102	-0.341142	-1.52093	0.128945	489	0.695411	0.843328
PAI_1ANTIGEN_QNT	metabolite_100020409	4.53737	1.5209	0.128954	488	0.674897	0.843328
SELENIUM_SERUM	metabolite_100003119	4.58375	1.52118	0.128973	431	0.710086	0.843396
OXLDL	metabolite_999947687	-1.44802	-1.5174	0.129484	1008	0.882776	0.843402
UREANITROGEN	metabolite_100002990	0.263203	1.51806	0.129211	1504	0.780483	0.843402
TRIGLYCERIDES	metabolite_999946259	4.39672	1.51684	0.129521	1497	0.398431	0.843402
TRIGLYCERIDES	metabolite_100022004	4.32676	1.51767	0.129308	1509	0.398431	0.843402
LYMPHOCYTES	metabolite_100015834	-0.623297	-1.51857	0.129087	1485	0.649178	0.843402
QUICKI	metabolite_100000282	0.0021891	1.51862	0.129091	1369	0.722047	0.843402
LDL_CHOLCALCULATION	metabolite_100009406	-2.57156	-1.51697	0.129487	1503	0.799189	0.843402
HDLCHOLDIRECT	metabolite_100004542	1.28289	1.51758	0.129339	1469	0.771387	0.843402
ALKALINEPHOSPHATASE	metabolite_100002026	1.58567	1.51877	0.129035	1490	0.595103	0.843402
ALKALINEPHOSPHATASE	metabolite_999946610	1.69482	1.51762	0.129356	1304	0.595103	0.843402
A_GRATIO	metabolite_100003434	-0.0203979	-1.51855	0.129097	1436	0.769183	0.843402
ALKALINEPHOSPHATASE	metabolite_100003696	1.6378	1.51757	0.129345	1441	0.595103	0.843402
MAGNESIUM_SERUM	metabolite_100001051	0.0144243	1.51768	0.129409	1022	0.774815	0.843402
URICACID	metabolite_503	-0.0828151	-1.51859	0.129077	1511	0.739631	0.843402
QUICKI	metabolite_100004295	-0.00217302	-1.519	0.128984	1446	0.722047	0.843402
CALCIUM	metabolite_100009331	0.0269987	1.51763	0.129327	1458	0.75162	0.843402
BUN_CREATRATIO	metabolite_999946428	-0.324921	-1.51835	0.129145	1467	0.685655	0.843402
ASAT_SGOT_	metabolite_999946705	0.64034	1.51757	0.129393	1187	0.992147	0.843402
HOMA_IR	metabolite_878	0.182526	1.51791	0.129249	1506	0.780081	0.843402
LYMPHOCYTES	metabolite_999947959	-0.670918	-1.51785	0.1293	1288	0.649178	0.843402
TRIGLYCERIDES	metabolite_999952865	4.47802	1.51702	0.129477	1486	0.398431	0.843402
CARBONDIOXIDE_CO2_	metabolite_100009162	0.175256	1.51822	0.129171	1513	0.920346	0.843402
LPIR_SCORE	metabolite_100001437	-1.8684	-1.51873	0.12925	768	0.702492	0.843402
LEAD_BLOOD	metabolite_999949557	-0.0834323	-1.51776	0.129291	1487	0.912258	0.843402
TriglycerideHDLRatio	metabolite_100001593	0.129516	1.51697	0.129488	1489	0.343764	0.843402
QUICKI	metabolite_100005864	-0.00208557	-1.51848	0.129111	1465	0.722047	0.843402
PHOSPHORUSINORGANIC	metabolite_100006098	0.0599482	1.52052	0.129052	485	0.995934	0.843402
LINOLEIC_ACID	metabolite_100001145	0.267891	1.51944	0.129079	756	0.952151	0.843402
LPIR_SCORE	metabolite_100001590	1.69571	1.51868	0.129217	861	0.702492	0.843402
LINOLEIC_ACID	metabolite_100001337	0.235738	1.51719	0.129536	1016	0.952151	0.843402
HDLPARTICLENUMBER	metabolite_999952502	0.518367	1.51823	0.129269	1023	0.688253	0.843402
HDLLARGE	metabolite_100000776	-212.965	-1.519	0.129427	491	0.999056	0.843402
CALCIUM	metabolite_100003901	0.0269882	1.51808	0.129205	1510	0.75162	0.843402
A_GRATIO	metabolite_100001337	0.0200184	1.51713	0.129445	1510	0.769183	0.843402
TOTALNEUTROPHILSAB	metabolite_100015788	0.0907029	1.5167	0.129556	1501	0.787485	0.843402
OMEGA_3_TOTAL	metabolite_1648	-0.122543	-1.51842	0.12928	864	0.916729	0.843402
MONOCYTESABSOLUTE	metabolite_1090	0.0104819	1.51668	0.12956	1504	0.853264	0.843402
SUPEROXDISMUTSOD	metabolite_100008954	-4.54736	-1.51987	0.129207	492	0.99774	0.843402
MCV	metabolite_100001102	-0.368337	-1.51757	0.129337	1494	0.997538	0.843402
LDLPARTICLENUMBER	metabolite_100002528	-31.9663	-1.51742	0.129372	1507	0.914831	0.843402
BUN_CREATRATIO	metabolite_100004227	0.321943	1.51699	0.129489	1446	0.685655	0.843402
ARSENIC_BLOOD	metabolite_100000792	0.351544	1.51982	0.129234	482	0.695411	0.843402
REDCELLCOUNT	metabolite_999952843	0.0295345	1.51811	0.129225	1344	0.999304	0.843402
ARACHIDONICACID	metabolite_100008993	-0.154169	-1.51804	0.129221	1467	0.845708	0.843402
TOTALNEUTROPHILS	metabolite_100002070	0.710573	1.51788	0.129268	1428	0.493152	0.843402
ARSENIC_BLOOD	metabolite_100002875	0.344418	1.51926	0.129364	489	0.695411	0.843402
BILIRUBIN_DIRECT	metabolite_100020254	0.00870942	1.52084	0.128995	469	0.982671	0.843402
GLOBULIN	metabolite_100009333	-0.0263473	-1.51699	0.129511	1315	0.814253	0.843402
MCV	metabolite_1090	0.377129	1.51677	0.129537	1504	0.997538	0.843402
ARSENIC_BLOOD	metabolite_999946608	-0.281897	-1.51899	0.129441	482	0.695411	0.843402
VITAMIND_25_OHTOT	metabolite_100001208	-1.18072	-1.51776	0.129288	1502	0.787789	0.843402
MAGNESIUM_SERUM	metabolite_194	0.0144631	1.51719	0.129536	1015	0.774815	0.843402
RDW	metabolite_100009160	-0.0707203	-1.5177	0.129305	1484	0.994518	0.843402
TNF_ALPHA	metabolite_564	-0.0540604	-1.51666	0.129567	1497	0.999514	0.843402
IL_6	metabolite_100021712	1.567	1.51714	0.129483	1279	0.398507	0.843402
METHYLMALONICACID	metabolite_279	7.32907	1.5179	0.129252	1499	0.535238	0.843402
LDLPARTICLENUMBER	metabolite_100006051	-32.0804	-1.51844	0.129116	1502	0.914831	0.843402
FOLICACID_SERUM	metabolite_100002227	0.611464	1.51876	0.129073	1285	0.954217	0.843402
EOSINOPHILS	metabolite_267	-0.154691	-1.51709	0.129458	1489	0.725594	0.843402
OMEGA_3_TOTAL	metabolite_100020214	-0.114077	-1.51754	0.12952	824	0.916729	0.843402
ZINC	metabolite_55	-16.5471	-1.51681	0.129545	1393	0.768617	0.843402
SODIUM	metabolite_999946632	0.16528	1.51751	0.12935	1504	0.964287	0.843402
OMEGA_6_TOTAL	metabolite_999946486	-0.292652	-1.51912	0.129072	948	0.997951	0.843402
IL_6	metabolite_100015793	-1.39577	-1.51675	0.129546	1485	0.398507	0.843402
CRPHIGHSENSITIVITY	metabolite_999946507	0.494806	1.51673	0.129583	1292	0.678734	0.843447
ADIPONECTIN_SERUM	metabolite_100001733	-0.444283	-1.51652	0.129602	1489	0.996066	0.84351
LEAD_BLOOD	metabolite_999953267	-0.0878657	-1.51649	0.12966	1216	0.912258	0.843826
HOMA_IR	metabolite_100009406	-0.188198	-1.51619	0.129684	1508	0.780081	0.843878
ALKALINEPHOSPHATASE	metabolite_999946487	-1.72695	-1.51642	0.129686	1178	0.595103	0.843878
URICACID	metabolite_100001563	0.0822971	1.51614	0.129702	1457	0.739631	0.843922
OMEGA_6_OMEGA_3RATIO	metabolite_999946283	0.194007	1.51609	0.12972	1424	0.999759	0.843979
OMEGA_6_TOTAL	metabolite_100015687	-0.275647	-1.51628	0.129762	1022	0.997951	0.844012
MCHC	metabolite_100009015	0.0678582	1.51579	0.129786	1498	0.997408	0.844012
CREATININEENZ_SER	metabolite_999946607	-0.00289781	-1.51587	0.129768	1469	0.676525	0.844012
EOSINOPHILS	metabolite_999952909	-0.158471	-1.51567	0.129818	1488	0.725594	0.844012
PAI_1ANTIGEN_QNT	metabolite_100021105	4.79206	1.51773	0.129762	480	0.674897	0.844012
LDLMEDIUM	metabolite_330	-14.5796	-1.51756	0.129794	488	0.886975	0.844012
LEAD_BLOOD	metabolite_811	-0.078817	-1.51582	0.129779	1499	0.912258	0.844012
HDLLARGE	metabolite_999946636	220.864	1.51773	0.129816	446	0.999056	0.844012
CHLORIDE	metabolite_100020371	0.192965	1.51585	0.129775	1464	0.883506	0.844012
BASOPHILSABSOLUTE	metabolite_100001384	0.00260007	1.51578	0.129814	1337	0.991676	0.844012
OMEGA_3INDEX	metabolite_999946512	-0.0920736	-1.51562	0.129848	1380	0.999863	0.844097
EOSINOPHILS	metabolite_100021992	0.163844	1.51555	0.12985	1481	0.725594	0.844097
OMEGA_3_TOTAL	metabolite_533	-0.0994152	-1.51567	0.129919	1015	0.916729	0.844102
ZINC_RBC	metabolite_100008920	0.243078	1.51712	0.12991	484	0.919498	0.844102
ANTIOXIDCAP_TOTAL	metabolite_100005372	61.65	1.51709	0.129917	485	0.999247	0.844102
CALCIUM	metabolite_100001247	0.0273781	1.51528	0.129912	1519	0.75162	0.844102
GGT	metabolite_100009343	1.8551	1.51546	0.129879	1431	0.653873	0.844102
MCH	metabolite_999953157	-0.148215	-1.51546	0.129894	1343	0.997763	0.844102
LDL_SIZE	metabolite_100001208	-0.0406014	-1.51529	0.129912	1501	0.838992	0.844102
CHLORIDE	metabolite_100001402	0.20178	1.51532	0.129934	1314	0.883506	0.844102
LDLMEDIUM	metabolite_100000657	-12.1866	-1.51705	0.129927	485	0.886975	0.844102
MERCURY_BLOOD	metabolite_999952533	-0.247753	-1.51517	0.129965	1350	0.812058	0.844244
VITAMIND3_25_OH	metabolite_100006294	2.38969	1.51666	0.130022	488	0.998909	0.844491
VITAMIND3_25_OH	metabolite_100020253	-1.78542	-1.51731	0.130016	397	0.998909	0.844491
MONOCYTES	metabolite_100001208	-0.157868	-1.51481	0.130034	1500	0.602885	0.844512
QUICKI	metabolite_100006641	0.00221466	1.51482	0.130043	1418	0.722047	0.844512
ARSENIC_BLOOD	metabolite_999946613	-0.350408	-1.51645	0.130073	489	0.695411	0.844534
HEMOGLOBIN	metabolite_100001296	-0.0808482	-1.51466	0.130071	1508	0.998595	0.844534
OMEGA_3INDEX	metabolite_1082	-0.0929394	-1.51467	0.130074	1459	0.999863	0.844534
ZINC	metabolite_100001055	-16.4266	-1.51467	0.130086	1394	0.768617	0.844547
IL_8	metabolite_482	1.18173	1.51439	0.130142	1487	0.671815	0.844553
HOMA_IR	metabolite_100006296	-0.182841	-1.5144	0.130136	1507	0.780081	0.844553
FOLICACID_SERUM	metabolite_1111	-0.546336	-1.51448	0.130116	1505	0.954217	0.844553
ARSENIC_BLOOD	metabolite_100006294	0.369271	1.5162	0.130137	488	0.695411	0.844553
QUICKI	metabolite_407	-0.00214227	-1.51443	0.130127	1510	0.722047	0.844553
TriglycerideHDLRatio	metabolite_100002070	0.141525	1.51457	0.130106	1428	0.344461	0.844553
OMEGA_3_TOTAL	metabolite_100006065	-0.110274	-1.51424	0.130285	1000	0.916729	0.844575
LDLPARTICLENUMBER	metabolite_339	32.7438	1.51399	0.130256	1398	0.914831	0.844575
HDLCHOLDIRECT	metabolite_100020497	-1.32464	-1.51403	0.13024	1433	0.771387	0.844575
TRIGLYCERIDES	metabolite_100002911	4.39172	1.51424	0.130182	1481	0.399197	0.844575
INSULIN	metabolite_999952661	0.644273	1.51433	0.130216	1170	0.585585	0.844575
LACTICDEHYDROGENASE	metabolite_100022008	3.44168	1.51612	0.130162	485	0.951481	0.844575
A_GRATIO	metabolite_999932698	-0.0211028	-1.5139	0.130266	1497	0.769183	0.844575
FERRITIN	metabolite_999947818	9.45322	1.5144	0.130199	1173	0.685665	0.844575
ADIPONECTIN_SERUM	metabolite_799	0.438482	1.51384	0.13028	1504	0.996066	0.844575
SODIUM	metabolite_100002749	-0.172458	-1.51403	0.130231	1510	0.964287	0.844575
BILIRUBIN_TOTAL	metabolite_100001882	-0.0218256	-1.51382	0.130284	1495	0.64084	0.844575
MPV	metabolite_100002871	0.150375	1.51576	0.130251	486	0.826521	0.844575
TOTALNEUTROPHILSAB	metabolite_100001613	0.0894534	1.51396	0.130251	1494	0.787485	0.844575
EOSINOPHILS	metabolite_100009007	-0.161534	-1.51382	0.130281	1520	0.725594	0.844575
BILIRUBIN_TOTAL	metabolite_100020262	0.0234521	1.51409	0.13024	1355	0.64084	0.844575
WHITECELLCOUNT	metabolite_100002196	0.114824	1.51374	0.130305	1492	0.876441	0.844645
IL_6	metabolite_100015683	-1.58379	-1.51352	0.130399	1272	0.399862	0.845133
LDLMEDIUM	metabolite_100002911	11.8785	1.5152	0.130392	487	0.886975	0.845133
BILIRUBIN_INDIRECT	metabolite_999946363	0.0339752	1.51322	0.130911	475	0.953419	0.845247
SODIUM	metabolite_100001624	0.190176	1.51347	0.130443	1140	0.964287	0.845247
PHOSPHORUSINORGANIC	metabolite_1094	0.0610814	1.51497	0.130451	486	0.995934	0.845247
OXLDL	metabolite_100001263	1.27694	1.51065	0.131192	1018	0.882776	0.845247
IL_8	metabolite_100001567	1.143	1.51087	0.131035	1492	0.671815	0.845247
CREATININEENZ_SER	metabolite_1026	0.00277965	1.51194	0.130761	1510	0.676525	0.845247
IL_8	metabolite_100001856	1.17496	1.51164	0.130839	1493	0.671815	0.845247
GGT	metabolite_1134	1.87303	1.51036	0.131172	1451	0.653873	0.845247
MONOCYTESABSOLUTE	metabolite_100015618	-0.0112045	-1.51263	0.130616	1313	0.853264	0.845247
BILIRUBIN_DIRECT	metabolite_100004054	-0.00877697	-1.51339	0.13085	487	0.982671	0.845247
OMEGA_6_OMEGA_3RATIO	metabolite_100001999	0.198472	1.51194	0.130768	1458	0.999759	0.845247
SUPEROXDISMUTSOD	metabolite_100002024	4.17594	1.51255	0.1311	462	0.99774	0.845247
MERCURY_BLOOD	metabolite_100002070	-0.250172	-1.51209	0.130734	1426	0.812058	0.845247
EOSINOPHILS	metabolite_504	-0.162363	-1.51139	0.130918	1400	0.725594	0.845247
BUN_CREATRATIO	metabolite_100020493	0.339495	1.51258	0.130621	1357	0.687889	0.845247
HDLLARGE	metabolite_100004054	-193.727	-1.51459	0.130545	487	0.999056	0.845247
BILIRUBIN_DIRECT	metabolite_1023	-0.0085608	-1.51433	0.130621	481	0.982671	0.845247
LDLMEDIUM	metabolite_100008914	-12.356	-1.51201	0.131196	491	0.886975	0.845247
MANGANESE_SERUM	metabolite_100001391	0.0294794	1.51248	0.131079	488	0.999705	0.845247
RDW	metabolite_100001485	0.0718822	1.51279	0.130545	1498	0.994518	0.845247
LDLPARTICLENUMBER	metabolite_100021707	-32.406	-1.51205	0.130734	1489	0.914831	0.845247
GGT	metabolite_999946516	1.89115	1.51074	0.131084	1399	0.653873	0.845247
LPIR_SCORE	metabolite_923	-1.90188	-1.51202	0.131013	668	0.702492	0.845247
PAI_1ANTIGEN_QNT	metabolite_35	5.32009	1.51335	0.13088	473	0.674897	0.845247
CREATININEENZ_SER	metabolite_132	0.00296445	1.51313	0.130481	1371	0.676525	0.845247
MPV	metabolite_999946601	-0.145301	-1.51441	0.13059	488	0.826521	0.845247
SUPEROXDISMUTSOD	metabolite_100019794	-4.86656	-1.5147	0.130516	488	0.99774	0.845247
RDW	metabolite_100001550	-0.0727057	-1.51211	0.130733	1399	0.994518	0.845247
LYMPHOCYTESABSOLUTE	metabolite_999946636	0.0446749	1.51094	0.131043	1341	0.644029	0.845247
PLATELETCOUNTTHOUSAND	metabolite_158	4.38744	1.51312	0.130465	1480	0.870666	0.845247
GLUCOSE	metabolite_100009333	-1.02949	-1.51139	0.130933	1315	0.809207	0.845247
SUPEROXDISMUTSOD	metabolite_100001051	4.51011	1.51476	0.130501	488	0.99774	0.845247
INSULIN	metabolite_100020204	-0.547335	-1.51086	0.131039	1493	0.585585	0.845247
VITAMIND_25_OHTOT	metabolite_361	-1.24527	-1.51064	0.131122	1329	0.787789	0.845247
EPA	metabolite_100001994	-0.0352434	-1.5122	0.130701	1471	0.999424	0.845247
PAI_1ANTIGEN_QNT	metabolite_100009067	-4.95049	-1.51408	0.130726	453	0.674897	0.845247
PROTEIN_TOTALSERUM	metabolite_100021918	-0.0310175	-1.51079	0.131057	1491	0.81932	0.845247
OMEGA_3_TOTAL	metabolite_100004523	-0.103999	-1.51282	0.130642	1008	0.916729	0.845247
TOTALNEUTROPHILSAB	metabolite_100009147	0.105572	1.51055	0.131181	1147	0.787485	0.845247
FOLICACID_SERUM	metabolite_100001402	0.550204	1.51105	0.13102	1306	0.954217	0.845247
SELENIUM_SERUM	metabolite_100001569	4.97174	1.51207	0.131181	489	0.714768	0.845247
VITAMIND3_25_OH	metabolite_100009069	-2.28231	-1.51379	0.130748	487	0.998909	0.845247
ALKALINEPHOSPHATASE	metabolite_1518	1.63059	1.51269	0.130573	1490	0.595103	0.845247
OMEGA_3_TOTAL	metabolite_158	-0.110346	-1.51071	0.131183	996	0.916729	0.845247
UREANITROGEN	metabolite_100015593	-0.268508	-1.51266	0.130595	1392	0.780483	0.845247
PAI_1ANTIGEN_QNT	metabolite_100005985	-4.65719	-1.51247	0.131083	487	0.674897	0.845247
HDLCHOLDIRECT	metabolite_397	-1.28844	-1.51275	0.130555	1512	0.771387	0.845247
LINOLEIC_ACID	metabolite_100020204	0.241845	1.51319	0.130551	1002	0.952151	0.845247
GGT	metabolite_100001510	1.81168	1.5125	0.13063	1435	0.653873	0.845247
EOSINOPHILS	metabolite_100002537	0.17559	1.51062	0.13114	1254	0.725594	0.845247
MONOCYTES	metabolite_100006129	-0.159734	-1.51177	0.130831	1339	0.60369	0.845247
SODIUM	metabolite_100019975	-0.168657	-1.51096	0.131013	1498	0.964287	0.845247
CALCIUM	metabolite_100008989	-0.0264614	-1.51149	0.130875	1513	0.75162	0.845247
ARSENIC_BLOOD	metabolite_999947437	-0.349428	-1.51225	0.131142	486	0.695411	0.845247
OMEGA_6_TOTAL	metabolite_100020487	0.27283	1.51101	0.131099	1026	0.997951	0.845247
PHOSPHORUSINORGANIC	metabolite_100020378	0.0766908	1.51376	0.13081	452	0.995934	0.845247
FOLICACID_SERUM	metabolite_100020253	-0.563581	-1.51131	0.130969	1232	0.954217	0.845247
BILIRUBIN_DIRECT	metabolite_100001383	0.00937311	1.51229	0.131125	489	0.982671	0.845247
LYMPHOCYTES	metabolite_100002106	-0.622608	-1.51169	0.130828	1494	0.651971	0.845247
OMEGA_3_TOTAL	metabolite_932	-0.112899	-1.51177	0.130936	937	0.916729	0.845247
HOMOCYSTEINE_SERUM	metabolite_100020496	0.227267	1.51054	0.131123	1463	0.481281	0.845247
ALKALINEPHOSPHATASE	metabolite_999946690	-1.58297	-1.51175	0.130812	1492	0.595103	0.845247
IL_8	metabolite_999947670	-1.4116	-1.51137	0.130953	1239	0.671815	0.845247
BILIRUBIN_TOTAL	metabolite_100010918	0.0221252	1.51112	0.130968	1521	0.640951	0.845247
URICACID	metabolite_100015683	0.088128	1.51284	0.130568	1284	0.739631	0.845247
EOSINOPHILSABSOLUTE	metabolite_358	-0.0100035	-1.51253	0.130654	1261	0.940889	0.845247
IL_8	metabolite_100001415	1.03466	1.51294	0.13051	1490	0.671815	0.845247
TOTALNEUTROPHILSAB	metabolite_275	-0.0936466	-1.51038	0.131158	1506	0.787485	0.845247
COPPER_RBC	metabolite_100004208	-0.0164086	-1.51321	0.130895	487	0.720667	0.845247
LDLPARTICLENUMBER	metabolite_999947820	-32.088	-1.51032	0.131176	1498	0.914831	0.845247
PAI_1ANTIGEN_QNT	metabolite_100020496	4.56967	1.514	0.130715	473	0.674897	0.845247
PAI_1ANTIGEN_QNT	metabolite_100000827	7.58681	1.51334	0.130864	486	0.674897	0.845247
HEMATOCRIT	metabolite_100000808	-0.230738	-1.51152	0.130877	1445	0.999484	0.845247
LDLPARTICLENUMBER	metabolite_100002253	32.4837	1.51281	0.130556	1410	0.914831	0.845247
OMEGA_6_OMEGA_3RATIO	metabolite_100000007	0.197944	1.51193	0.130771	1450	0.999759	0.845247
MONOCYTESABSOLUTE	metabolite_999946390	0.0102554	1.51152	0.130869	1510	0.853264	0.845247
GLUCOSE	metabolite_100000626	-1.22897	-1.51103	0.130992	1512	0.809207	0.845247
GGT	metabolite_100006642	1.94272	1.51308	0.130489	1386	0.653873	0.845247
REDCELLCOUNT	metabolite_100001654	0.0288723	1.51076	0.131063	1498	0.999304	0.845247
URICACID	metabolite_100001541	-0.0814293	-1.51234	0.130658	1510	0.739631	0.845247
TOTALNEUTROPHILS	metabolite_100021208	0.733698	1.51232	0.130719	1196	0.496734	0.845247
TOTALNEUTROPHILSAB	metabolite_999952640	0.0959299	1.51151	0.130913	1255	0.787485	0.845247
OMEGA_6_OMEGA_3RATIO	metabolite_100001423	0.199666	1.51272	0.130566	1475	0.999759	0.845247
HEMATOCRIT	metabolite_564	0.230479	1.51149	0.130875	1504	0.999484	0.845247
LDL_CHOLCALCULATION	metabolite_100008919	2.59723	1.51003	0.131251	1491	0.80107	0.845424
ARACHIDONICACID	metabolite_100010917	-0.154594	-1.51006	0.131247	1458	0.845708	0.845424
VITAMIND3_25_OH	metabolite_100005864	-2.21208	-1.51184	0.131247	485	0.998909	0.845424
MCV	metabolite_444	-0.364733	-1.50997	0.131264	1490	0.997538	0.845449
TriglycerideHDLRatio	metabolite_100001658	-0.134863	-1.50992	0.131283	1465	0.34663	0.845509
SELENIUM_SERUM	metabolite_100000265	-4.55008	-1.51162	0.131299	487	0.714768	0.845553
CHLORIDE	metabolite_100004046	0.18516	1.50945	0.131398	1498	0.883506	0.845697
OMEGA_6_TOTAL	metabolite_100000276	-0.28603	-1.51005	0.131367	958	0.997951	0.845697
BASOPHILS	metabolite_2051	-0.0376975	-1.50942	0.131408	1482	0.597116	0.845697
LPIR_SCORE	metabolite_512	1.74736	1.50989	0.131384	1023	0.702492	0.845697
ARSENIC_BLOOD	metabolite_100001271	0.459621	1.5115	0.131332	487	0.695411	0.845697
PAI_1ANTIGEN_QNT	metabolite_100015594	5.48052	1.51172	0.131372	427	0.674897	0.845697
UREANITROGEN	metabolite_999946608	-0.266891	-1.50949	0.131386	1498	0.780483	0.845697
FOLICACID_SERUM	metabolite_999947011	-0.601526	-1.50964	0.131388	1267	0.954217	0.845697
MCHC	metabolite_1114	0.0668787	1.50963	0.13135	1502	0.997408	0.845697
MCV	metabolite_999949512	0.368364	1.50938	0.131414	1508	0.997538	0.845697
LDL_CHOLCALCULATION	metabolite_100010935	-3.0498	-1.50957	0.131445	1100	0.80107	0.845803
RDW	metabolite_100000263	-0.0718001	-1.50925	0.131449	1492	0.994518	0.845803
CHLORIDE	metabolite_100010901	-0.187025	-1.50907	0.131494	1504	0.883506	0.846031
HDLPARTICLENUMBER	metabolite_100006641	-0.571729	-1.50945	0.131519	955	0.696067	0.846074
LDL_SIZE	metabolite_1105	-0.0393402	-1.50897	0.131517	1519	0.838992	0.846074
VITAMIND_25_OHTOT	metabolite_100020205	-1.14241	-1.50872	0.131584	1490	0.787789	0.846428
LDL_SIZE	metabolite_100009126	-0.0390176	-1.50863	0.131607	1496	0.838992	0.846516
PAI_1ANTIGEN_QNT	metabolite_330	5.34774	1.51029	0.131636	488	0.674897	0.846647
MONOCYTES	metabolite_100009406	-0.15152	-1.50847	0.131646	1505	0.604572	0.846649
LYMPHOCYTES	metabolite_999947642	-0.632734	-1.50844	0.131657	1487	0.651971	0.846661
BASOPHILS	metabolite_1052	-0.0369152	-1.50839	0.131666	1507	0.597116	0.846661
TOTALNEUTROPHILS	metabolite_1239	0.691133	1.50826	0.131702	1496	0.496995	0.846804
INSULIN	metabolite_100006641	-0.541453	-1.50828	0.131707	1418	0.585585	0.846804
BUN_CREATRATIO	metabolite_100010940	0.329957	1.50817	0.131724	1500	0.689948	0.846809
LINOLEIC_ACID	metabolite_999947820	-0.242786	-1.50857	0.131726	1010	0.952151	0.846809
MPV	metabolite_100001121	-0.12564	-1.50987	0.131745	488	0.826521	0.84681
INSULIN	metabolite_100003696	0.563344	1.50814	0.131741	1441	0.585585	0.84681
MCV	metabolite_100019884	-0.396188	-1.50817	0.131756	1307	0.997538	0.846819
MONOCYTESABSOLUTE	metabolite_100001412	-0.0104311	-1.508	0.131767	1503	0.853264	0.846832
BASOPHILS	metabolite_100002122	0.0372868	1.5076	0.131871	1493	0.597116	0.846915
LYMPHOCYTES	metabolite_100020536	0.631143	1.50763	0.131874	1412	0.651971	0.846915
MCHC	metabolite_100001150	-0.0689871	-1.50786	0.131817	1408	0.997408	0.846915
VITAMIND3_25_OH	metabolite_100009082	-2.79033	-1.50934	0.131882	486	0.998909	0.846915
ZINC	metabolite_100020550	16.6677	1.50767	0.131879	1325	0.770652	0.846915
LYMPHOCYTESABSOLUTE	metabolite_999946613	0.0436955	1.50757	0.131882	1478	0.644029	0.846915
UREANITROGEN	metabolite_999946595	-0.264195	-1.50758	0.131881	1454	0.780483	0.846915
URICACID	metabolite_100004295	0.0825976	1.50763	0.131869	1444	0.739631	0.846915
CHLORIDE	metabolite_100000936	0.182919	1.50755	0.13188	1511	0.883506	0.846915
OMEGA_6_TOTAL	metabolite_100000787	0.284226	1.5081	0.131843	1017	0.997951	0.846915
ASAT_SGOT_	metabolite_100001950	0.549713	1.50762	0.131863	1513	0.992147	0.846915
LDLMEDIUM	metabolite_100015587	13.5803	1.50925	0.1319	490	0.886975	0.846927
MCHC	metabolite_100002488	-0.0655214	-1.50749	0.131903	1474	0.997408	0.846927
PLATELETCOUNTTHOUSAND	metabolite_917	4.41027	1.50569	0.132361	1497	0.870666	0.846944
COPPER_RBC	metabolite_100010901	-0.0183091	-1.50807	0.132202	489	0.723751	0.846944
LEAD_BLOOD	metabolite_100001337	-0.0779917	-1.50689	0.132053	1498	0.912258	0.846944
FOLICACID_SERUM	metabolite_100015624	-0.5392	-1.50569	0.132363	1477	0.954217	0.846944
SUPEROXDISMUTSOD	metabolite_100002027	4.07005	1.50864	0.132057	489	0.99774	0.846944
OMEGA_3_TOTAL	metabolite_100004299	-0.117899	-1.50636	0.132357	843	0.916729	0.846944
TOTALNEUTROPHILSAB	metabolite_999949517	-0.0957218	-1.50609	0.132292	1290	0.787485	0.846944
BILIRUBIN_TOTAL	metabolite_100020214	-0.0240203	-1.5069	0.13209	1257	0.643192	0.846944
MONOCYTESABSOLUTE	metabolite_100001198	-0.00986375	-1.50569	0.13236	1501	0.853264	0.846944
LDLMEDIUM	metabolite_100000656	-12.9243	-1.50846	0.132108	486	0.886975	0.846944
TOTALNEUTROPHILSAB	metabolite_100015840	-0.0865985	-1.50629	0.132203	1506	0.787485	0.846944
ALBUMIN	metabolite_999947955	-0.0211803	-1.50597	0.132298	1437	0.65154	0.846944
BILIRUBIN_DIRECT	metabolite_519	-0.00964003	-1.50887	0.132005	484	0.982671	0.846944
TRIGLYCERIDES	metabolite_100002458	4.6583	1.50565	0.13238	1435	0.403384	0.846944
CALCIUM	metabolite_561	-0.026571	-1.50619	0.13223	1511	0.75162	0.846944
TOTALNEUTROPHILS	metabolite_100015968	-0.684046	-1.50677	0.132098	1405	0.496995	0.846944
MANGANESE_SERUM	metabolite_100004322	-0.0299277	-1.50799	0.132227	487	0.999705	0.846944
MPV	metabolite_100001051	-0.15885	-1.50805	0.132209	488	0.826521	0.846944
TOTALNEUTROPHILS	metabolite_999948076	-0.73339	-1.50597	0.132327	1266	0.496995	0.846944
SODIUM	metabolite_999946601	-0.166735	-1.50619	0.132233	1497	0.964287	0.846944
LINOLEIC_ACID	metabolite_100005717	-0.247526	-1.50649	0.132289	920	0.952151	0.846944
CALCIUM	metabolite_100000257	-0.0279337	-1.50703	0.132017	1485	0.75162	0.846944
MAGNESIUM_SERUM	metabolite_100015620	0.0140411	1.50637	0.132289	1016	0.785017	0.846944
LINOLEIC_ACID	metabolite_100001579	0.237583	1.50639	0.132284	1011	0.952151	0.846944
ALBUMIN	metabolite_100009066	0.0204858	1.50655	0.132137	1519	0.65154	0.846944
CARBONDIOXIDE_CO2_	metabolite_100001580	-0.186372	-1.50577	0.132367	1335	0.931271	0.846944
BASOPHILSABSOLUTE	metabolite_100022009	0.00255106	1.50562	0.132375	1521	0.991676	0.846944
HEMOGLOBIN	metabolite_100006051	-0.0798914	-1.50673	0.132092	1500	0.998595	0.846944
ANTIOXIDCAP_TOTAL	metabolite_100006370	56.1577	1.50847	0.1321	490	0.999247	0.846944
WHITECELLCOUNT	metabolite_100001501	0.112795	1.50739	0.131924	1499	0.876441	0.846944
ADIPONECTIN_SERUM	metabolite_100000841	-0.439443	-1.5068	0.132075	1503	0.996066	0.846944
ARSENIC_BLOOD	metabolite_100008999	0.334142	1.50822	0.132169	486	0.696042	0.846944
BILIRUBIN_DIRECT	metabolite_100021992	0.00942172	1.50795	0.132243	483	0.982671	0.846944
OXLDL	metabolite_445	1.42871	1.50754	0.131989	1013	0.882776	0.846944
POTASSIUM	metabolite_100001620	-0.0249872	-1.50659	0.132128	1495	0.923978	0.846944
MCHC	metabolite_100019975	0.0671214	1.50578	0.132338	1496	0.997408	0.846944
MCH	metabolite_100000010	0.145764	1.50743	0.131935	1365	0.997763	0.846944
ZINC_RBC	metabolite_100008954	0.257188	1.50864	0.132054	491	0.919498	0.846944
EPA	metabolite_798	-0.0403435	-1.50712	0.132045	1209	0.999424	0.846944
SUPEROXDISMUTSOD	metabolite_100001384	-4.96101	-1.50813	0.132252	447	0.99774	0.846944
OMEGA_6_TOTAL	metabolite_100020493	-0.292122	-1.50733	0.132075	920	0.997951	0.846944
GLUCOSE	metabolite_100004509	1.20869	1.50586	0.13233	1414	0.809207	0.846944
CHLORIDE	metabolite_340	-0.180252	-1.50707	0.132003	1514	0.883506	0.846944
HOMA_IR	metabolite_397	0.183895	1.50591	0.132302	1513	0.780081	0.846944
LPIR_SCORE	metabolite_100001402	-1.93942	-1.50673	0.132248	871	0.702492	0.846944
POTASSIUM	metabolite_100006361	-0.0245317	-1.50684	0.132064	1507	0.923978	0.846944
GGT	metabolite_100001511	1.84676	1.50741	0.131925	1452	0.653873	0.846944
ADIPONECTIN_SERUM	metabolite_100000936	-0.441877	-1.50717	0.13198	1507	0.996066	0.846944
TRIGLYCERIDES	metabolite_100001383	4.23443	1.5066	0.132127	1495	0.403384	0.846944
HEMOGLOBIN	metabolite_100000841	-0.0808188	-1.5063	0.132202	1505	0.998595	0.846944
A_GRATIO	metabolite_100009394	0.0200706	1.50679	0.132081	1470	0.769183	0.846944
HDLPARTICLENUMBER	metabolite_100008939	0.588003	1.50637	0.132403	748	0.696067	0.84703
MERCURY_BLOOD	metabolite_100020578	0.248341	1.50525	0.13248	1453	0.817665	0.847114
HEMOGLOBIN	metabolite_100001652	0.0783175	1.50509	0.132516	1474	0.998595	0.847114
LDLSMALL	metabolite_100002028	21.6383	1.505	0.13254	1485	0.929908	0.847114
BILIRUBIN_DIRECT	metabolite_100000781	-0.0104621	-1.50676	0.132534	493	0.982671	0.847114
RDW	metabolite_100001674	-0.0726326	-1.50532	0.132466	1419	0.994518	0.847114
CREATININEENZ_SER	metabolite_1162	-0.00278617	-1.5051	0.132513	1497	0.676525	0.847114
PROTEIN_TOTALSERUM	metabolite_100020823	0.0316602	1.50512	0.13252	1404	0.823156	0.847114
CHLORIDE	metabolite_100003271	-0.183672	-1.50496	0.132546	1503	0.883506	0.847114
IL_6	metabolite_445	1.37158	1.50514	0.132502	1491	0.405031	0.847114
MCHC	metabolite_999952502	0.0673248	1.50525	0.132472	1510	0.997408	0.847114
GLOBULIN	metabolite_100004295	0.0245688	1.50506	0.132529	1446	0.814253	0.847114
BASOPHILS	metabolite_100001426	0.0374875	1.50503	0.132538	1439	0.597346	0.847114
MONOCYTES	metabolite_100021709	-0.153797	-1.50506	0.13252	1503	0.604901	0.847114
QUICKI	metabolite_100000491	0.00216627	1.50529	0.13248	1389	0.722047	0.847114
MCH	metabolite_999946364	-0.145024	-1.50483	0.132593	1424	0.997763	0.847182
PHOSPHORUSINORGANIC	metabolite_1026	0.0492629	1.50662	0.13258	485	0.995934	0.847182
GLUTATHIONE_TOTAL	metabolite_100003001	-6.62513	-1.50576	0.132594	694	0.944547	0.847182
LYMPHOCYTESABSOLUTE	metabolite_100006379	-0.0410008	-1.50478	0.132593	1506	0.644029	0.847182
LDLPARTICLENUMBER	metabolite_999949681	31.8442	1.50441	0.132687	1503	0.914831	0.847277
PLATELETCOUNTTHOUSAND	metabolite_799	4.3882	1.50404	0.132784	1504	0.870666	0.847277
OMEGA_3INDEX	metabolite_207	0.115437	1.50468	0.132707	1068	0.999863	0.847277
HDLLARGE	metabolite_100009066	-212.348	-1.50597	0.132745	487	0.999056	0.847277
FERRITIN	metabolite_356	-8.70295	-1.50406	0.132778	1511	0.695471	0.847277
LYMPHOCYTESABSOLUTE	metabolite_100010937	-0.0440794	-1.50402	0.132791	1493	0.644029	0.847277
OXLDL	metabolite_100015793	1.3412	1.50448	0.132775	1011	0.882776	0.847277
CREATININEENZ_SER	metabolite_100001733	-0.00281988	-1.5041	0.13277	1492	0.676525	0.847277
QUICKI	metabolite_100001999	-0.00211319	-1.50448	0.13267	1496	0.722047	0.847277
IL_8	metabolite_100002488	1.15833	1.50463	0.132638	1469	0.676453	0.847277
WHITECELLCOUNT	metabolite_100002049	0.12613	1.5044	0.13275	1174	0.876441	0.847277
GLUCOSE	metabolite_100002876	1.08919	1.50446	0.132709	1295	0.809207	0.847277
VITAMIND3_25_OH	metabolite_999947959	-2.12665	-1.50634	0.132666	476	0.998909	0.847277
MANGANESE_SERUM	metabolite_100008920	0.0305052	1.50588	0.132769	485	0.999705	0.847277
GLOBULIN	metabolite_100015760	0.023819	1.50456	0.132652	1490	0.814253	0.847277
CARBONDIOXIDE_CO2_	metabolite_100009140	0.171237	1.50464	0.132627	1516	0.931271	0.847277
OMEGA_3INDEX	metabolite_100000007	-0.0929296	-1.50403	0.132795	1450	0.999863	0.847277
ALBUMIN	metabolite_999946261	-0.0205425	-1.50431	0.132718	1473	0.65154	0.847277
ZINC_RBC	metabolite_100000257	0.238788	1.50601	0.132735	486	0.919498	0.847277
URICACID	metabolite_100002990	0.0823043	1.50448	0.13267	1502	0.739631	0.847277
URICACID	metabolite_100000841	-0.0826236	-1.50392	0.132813	1505	0.739631	0.847333
LYMPHOCYTESABSOLUTE	metabolite_999952867	-0.0441701	-1.504	0.132822	1323	0.644029	0.847333
CHOLESTEROL_TOTAL	metabolite_100000551	-2.88889	-1.50358	0.132901	1505	0.64446	0.847361
HDLPARTICLENUMBER	metabolite_171	-0.552648	-1.50401	0.132892	1026	0.696067	0.847361
PAI_1ANTIGEN_QNT	metabolite_100001509	4.86173	1.50573	0.132847	459	0.677522	0.847361
GGT	metabolite_999946681	1.85611	1.50369	0.132882	1439	0.653873	0.847361
ZINC_RBC	metabolite_100010949	0.22962	1.50562	0.132837	484	0.919498	0.847361
BILIRUBIN_DIRECT	metabolite_100009036	-0.00859547	-1.50541	0.132891	485	0.982671	0.847361
CALCIUM	metabolite_100020491	-0.0284933	-1.50385	0.132857	1348	0.75162	0.847361
ALKALINEPHOSPHATASE	metabolite_999946590	1.56187	1.50374	0.132866	1463	0.601624	0.847361
ARACHIDONICACID	metabolite_100001990	0.154191	1.50311	0.133029	1461	0.845708	0.847449
LDL_SIZE	metabolite_100002024	-0.0421173	-1.50304	0.133063	1366	0.840146	0.847449
SUPEROXDISMUTSOD	metabolite_397	4.4002	1.50503	0.132985	488	0.99774	0.847449
ARACHIDONICACID	metabolite_100006082	0.15446	1.50313	0.133022	1465	0.845708	0.847449
IL_6	metabolite_100020491	-0.257961	-1.50315	0.133041	1333	0.4054	0.847449
ASAT_SGOT_	metabolite_999946700	0.56241	1.50339	0.132952	1505	0.992147	0.847449
DHA	metabolite_100002009	0.061058	1.50349	0.132936	1439	0.99798	0.847449
LDL_CHOLCALCULATION	metabolite_100001150	2.6859	1.50302	0.133061	1407	0.805853	0.847449
BUN_CREATRATIO	metabolite_100002417	0.33933	1.50307	0.13305	1394	0.692845	0.847449
VITAMIND_25_OHTOT	metabolite_100000966	-1.35207	-1.50342	0.133013	1135	0.787789	0.847449
INSULIN	metabolite_100002537	0.598108	1.50344	0.132981	1255	0.588394	0.847449
MONOCYTES	metabolite_100021324	-0.154111	-1.50291	0.133073	1509	0.604901	0.847449
TriglycerideHDLRatio	metabolite_100003473	0.141685	1.50365	0.132933	1222	0.350032	0.847449
LACTICDEHYDROGENASE	metabolite_100001007	-3.7245	-1.50484	0.133035	487	0.951481	0.847449
CHOLESTEROL_TOTAL	metabolite_999954840	-3.23972	-1.50335	0.133015	1201	0.64446	0.847449
LINOLEIC_ACID	metabolite_302	0.250521	1.50358	0.133039	920	0.952151	0.847449
SUPEROXDISMUTSOD	metabolite_100015735	4.50761	1.50499	0.132998	485	0.99774	0.847449
DPA	metabolite_100009147	-0.0242277	-1.50365	0.133101	752	0.996459	0.84757
TOTALNEUTROPHILSAB	metabolite_100001620	0.0876675	1.5027	0.13313	1492	0.787485	0.847639
VITAMIND3_25_OH	metabolite_999946624	-1.98091	-1.50453	0.133122	482	0.998909	0.847639
BILIRUBIN_INDIRECT	metabolite_100006294	0.0357043	1.50439	0.133146	489	0.953419	0.847679
VITAMIND_25_OHTOT	metabolite_182	-1.14643	-1.50263	0.133158	1433	0.787789	0.847693
OXLDL	metabolite_100000014	-1.33369	-1.50287	0.133191	1008	0.882776	0.847759
WHITECELLCOUNT	metabolite_100009141	-0.113625	-1.50243	0.133196	1519	0.876441	0.847759
OMEGA_3INDEX	metabolite_100004541	-0.0951519	-1.50254	0.133179	1443	0.999863	0.847759
MCV	metabolite_100001624	-0.420576	-1.50267	0.133207	1137	0.997538	0.847769
CHLORIDE	metabolite_100009021	0.189289	1.50234	0.133219	1512	0.883506	0.847789
GLOBULIN	metabolite_100021162	0.0247328	1.50188	0.13334	1504	0.814253	0.848147
WHITECELLCOUNT	metabolite_999946511	0.116814	1.50195	0.133331	1444	0.876441	0.848147
ZINC	metabolite_100009233	-16.317	-1.50175	0.133392	1389	0.770652	0.848147
MPV	metabolite_100005350	0.143807	1.50357	0.133358	488	0.82836	0.848147
EOSINOPHILS	metabolite_100001501	-0.159055	-1.50167	0.133395	1499	0.725594	0.848147
OMEGA_3_TOTAL	metabolite_100022485	-0.104244	-1.50216	0.133397	943	0.916729	0.848147
CREATININEENZ_SER	metabolite_537	0.00284473	1.5019	0.133333	1514	0.676525	0.848147
BASOPHILSABSOLUTE	metabolite_1629	-0.00257024	-1.50172	0.133391	1443	0.991676	0.848147
RDW	metabolite_100002024	0.0702413	1.50216	0.133289	1366	0.994518	0.848147
MANGANESE_SERUM	metabolite_100001264	0.0328394	1.50368	0.13333	489	0.999705	0.848147
METHYLMALONICACID	metabolite_100015965	7.86601	1.50184	0.133383	1305	0.547727	0.848147
TNF_ALPHA	metabolite_100002927	-0.127285	-1.50198	0.133318	1473	0.999514	0.848147
CRPHIGHSENSITIVITY	metabolite_100015791	-0.436562	-1.5017	0.133387	1507	0.688073	0.848147
GGT	metabolite_100009335	2.03438	1.5018	0.133416	1199	0.653873	0.848153
CALCIUM	metabolite_194	0.0264749	1.50159	0.133414	1505	0.75162	0.848153
LDLSMALL	metabolite_999947959	-22.7746	-1.50165	0.133435	1290	0.929908	0.848204
ARACHIDONICACID	metabolite_999946997	-0.159281	-1.50151	0.133452	1397	0.845708	0.848204
METHYLMALONICACID	metabolite_100020254	7.473	1.50147	0.133451	1469	0.547727	0.848204
FOLICACID_SERUM	metabolite_111	0.533812	1.50135	0.133479	1494	0.954217	0.848315
CREATININEENZ_SER	metabolite_100015624	0.00281836	1.50076	0.133633	1484	0.676525	0.848338
EOSINOPHILSABSOLUTE	metabolite_100019794	-0.00910918	-1.49982	0.133872	1512	0.940889	0.848338
SODIUM	metabolite_100001132	-0.187666	-1.5	0.133863	1285	0.964287	0.848338
LYMPHOCYTES	metabolite_1518	-0.6523	-1.50001	0.133826	1487	0.654766	0.848338
OMEGA_3_TOTAL	metabolite_999946986	-0.117403	-1.50162	0.133584	827	0.916729	0.848338
GGT	metabolite_100001287	1.79569	1.50044	0.133724	1434	0.653873	0.848338
CREATININEENZ_SER	metabolite_100001652	-0.00275298	-1.50055	0.133688	1477	0.676525	0.848338
COPPER_RBC	metabolite_100006191	-0.0166248	-1.50255	0.133647	472	0.725735	0.848338
HEMATOCRIT	metabolite_100021015	-0.246498	-1.50101	0.133601	1288	0.999484	0.848338
LINOLEIC_ACID	metabolite_999946294	0.28102	1.50047	0.133873	847	0.952151	0.848338
GLYCOHEMOGLOBINA1C	metabolite_344	-0.0356909	-1.50047	0.133704	1506	0.895689	0.848338
ZINC	metabolite_100009028	16.958	1.50059	0.133692	1393	0.770652	0.848338
LACTICDEHYDROGENASE	metabolite_1256	3.43582	1.50249	0.133643	484	0.951481	0.848338
ZINC	metabolite_100004089	16.6641	1.50031	0.133762	1405	0.770652	0.848338
ALKALINEPHOSPHATASE	metabolite_100020343	1.52546	1.50018	0.133781	1502	0.602946	0.848338
UREANITROGEN	metabolite_100015788	0.257136	1.49992	0.133847	1504	0.780483	0.848338
EOSINOPHILS	metabolite_100009264	-0.165271	-1.5005	0.133703	1455	0.725594	0.848338
LPIR_SCORE	metabolite_1442	1.66306	1.50155	0.133526	1025	0.702492	0.848338
ALBUMIN	metabolite_100009343	0.0201153	1.50094	0.133584	1489	0.65154	0.848338
TOTALNEUTROPHILS	metabolite_878	0.654733	1.5011	0.133541	1504	0.49962	0.848338
ZINC_RBC	metabolite_100008918	0.218823	1.50201	0.133758	490	0.919498	0.848338
ALBUMIN	metabolite_100001510	-0.0197268	-1.50043	0.133716	1495	0.65154	0.848338
MCHC	metabolite_100005985	0.0666382	1.50037	0.133731	1495	0.997408	0.848338
ARSENIC_BLOOD	metabolite_100006290	0.344623	1.50199	0.133764	489	0.700636	0.848338
EOSINOPHILS	metabolite_100008914	-0.157999	-1.50099	0.13357	1511	0.725594	0.848338
GLOBULIN	metabolite_100006290	-0.0246864	-1.50036	0.133731	1520	0.814253	0.848338
OXLDL	metabolite_999946590	1.4257	1.50067	0.133766	986	0.882776	0.848338
MONOCYTES	metabolite_100009051	-0.155683	-1.50091	0.13359	1507	0.604901	0.848338
ALBUMIN	metabolite_452	0.019971	1.50008	0.133804	1512	0.65154	0.848338
EPA	metabolite_999946690	0.0368707	1.50001	0.133831	1453	0.999424	0.848338
LACTICDEHYDROGENASE	metabolite_100001951	3.98854	1.50184	0.133805	489	0.951481	0.848338
TOTALNEUTROPHILSAB	metabolite_1087	0.0871683	1.50014	0.133789	1510	0.787485	0.848338
LDLSMALL	metabolite_100009345	-22.1934	-1.50012	0.133807	1421	0.929908	0.848338
ANTIOXIDCAP_TOTAL	metabolite_100001051	58.9297	1.50197	0.133774	487	0.999247	0.848338
URICACID	metabolite_310	0.0932651	1.501	0.133634	1150	0.739948	0.848338
LDLSMALL	metabolite_100002417	-21.9749	-1.50022	0.133787	1394	0.929908	0.848338
LPIR_SCORE	metabolite_999946409	1.59717	1.5016	0.133519	1009	0.702492	0.848338
BILIRUBIN_DIRECT	metabolite_1082	-0.00945671	-1.50278	0.133569	484	0.982671	0.848338
LINOLEIC_ACID	metabolite_100001570	0.230833	1.50022	0.133874	1012	0.952151	0.848338
GLUCOSE	metabolite_100001104	-1.19614	-1.50056	0.133693	1431	0.809207	0.848338
ASAT_SGOT_	metabolite_356	-0.539049	-1.49991	0.133848	1514	0.992147	0.848338
GLUCOSE	metabolite_999946607	-1.18763	-1.50108	0.133551	1469	0.809207	0.848338
EPA	metabolite_100009066	0.0348437	1.4989	0.134115	1480	0.999424	0.848357
OMEGA_3INDEX	metabolite_100020502	-0.100276	-1.49903	0.134107	1324	0.999863	0.848357
LEAD_BLOOD	metabolite_344	0.0780279	1.49869	0.134167	1494	0.912258	0.848357
HOMOCYSTEINE_SERUM	metabolite_460	0.226344	1.49885	0.134124	1513	0.488215	0.848357
GLYCOHEMOGLOBINA1C	metabolite_100001461	0.0359019	1.49922	0.13403	1504	0.895689	0.848357
ALAT_SGPT_	metabolite_100003119	0.986154	1.4997	0.133932	1337	0.993253	0.848357
GLOBULIN	metabolite_100021104	0.0239822	1.49952	0.133951	1503	0.814253	0.848357
LACTICDEHYDROGENASE	metabolite_100009332	3.75094	1.50063	0.134123	485	0.951481	0.848357
LDLMEDIUM	metabolite_100001320	-12.9829	-1.50088	0.134056	486	0.886975	0.848357
ADIPONECTIN_SERUM	metabolite_100009146	0.445808	1.49867	0.134172	1507	0.996066	0.848357
A_GRATIO	metabolite_878	-0.0197305	-1.49944	0.133971	1506	0.769183	0.848357
CRPHIGHSENSITIVITY	metabolite_267	-0.432839	-1.4988	0.134139	1492	0.688073	0.848357
HOMOCYSTEINE_SERUM	metabolite_100000039	-0.225153	-1.49874	0.134156	1485	0.488215	0.848357
LPIR_SCORE	metabolite_100022006	1.63247	1.49981	0.133978	1019	0.702492	0.848357
CHLORIDE	metabolite_100009345	-0.19049	-1.49884	0.13414	1422	0.883506	0.848357
MERCURY_BLOOD	metabolite_100000447	0.258511	1.49951	0.133997	1248	0.818743	0.848357
ANTIOXIDCAP_TOTAL	metabolite_825	60.0758	1.50119	0.133994	475	0.999247	0.848357
CREATININEENZ_SER	metabolite_999947671	0.00276757	1.49914	0.134048	1510	0.676525	0.848357
VITAMIND3_25_OH	metabolite_100015838	2.55903	1.50069	0.134105	486	0.998909	0.848357
VITAMIND_25_OHTOT	metabolite_999946624	-1.16916	-1.49896	0.134103	1460	0.787789	0.848357
IL_6	metabolite_100001657	1.34725	1.49956	0.133943	1479	0.406869	0.848357
RDW	metabolite_100010916	0.0745144	1.49968	0.133923	1405	0.994518	0.848357
METHYLMALONICACID	metabolite_100001989	7.10752	1.49948	0.133964	1489	0.547727	0.848357
A_GRATIO	metabolite_100021784	-0.0203734	-1.49895	0.134097	1516	0.769183	0.848357
HDLPARTICLENUMBER	metabolite_100003260	-0.546428	-1.49977	0.134016	934	0.698182	0.848357
PHOSPHORUSINORGANIC	metabolite_999946657	0.0630402	1.50053	0.134149	485	0.995934	0.848357
BUN_CREATRATIO	metabolite_100009055	0.328553	1.49892	0.134108	1489	0.692845	0.848357
A_GRATIO	metabolite_999952909	-0.0201315	-1.49892	0.13411	1490	0.769183	0.848357
LYMPHOCYTES	metabolite_100015592	-0.714054	-1.49897	0.134161	1146	0.654766	0.848357
HEMOGLOBIN	metabolite_999946364	-0.0832429	-1.49886	0.134135	1424	0.998595	0.848357
LACTICDEHYDROGENASE	metabolite_999946510	4.06571	1.50108	0.134175	391	0.951481	0.848357
ALAT_SGPT_	metabolite_100003271	-0.930339	-1.49905	0.134074	1503	0.993253	0.848357
TriglycerideHDLRatio	metabolite_278	0.135286	1.49863	0.134192	1427	0.352013	0.848411
LDLSMALL	metabolite_100015793	-21.5318	-1.49843	0.134235	1501	0.929908	0.84862
ARACHIDONICACID	metabolite_100006191	0.162707	1.49844	0.134247	1396	0.845708	0.848635
EOSINOPHILS	metabolite_100009004	-0.160963	-1.49769	0.134427	1501	0.725594	0.848763
DPA	metabolite_100010850	0.0207641	1.4981	0.13447	887	0.996459	0.848763
LYMPHOCYTESABSOLUTE	metabolite_100001083	0.042887	1.4974	0.134503	1488	0.644029	0.848763
IL_8	metabolite_999947802	1.16264	1.49718	0.134565	1467	0.679133	0.848763
OMEGA_6_TOTAL	metabolite_999946645	0.283863	1.49792	0.134481	984	0.997951	0.848763
IL_8	metabolite_1140	1.14926	1.4974	0.134504	1484	0.679133	0.848763
EPA	metabolite_100000616	0.0346118	1.49775	0.134415	1467	0.999424	0.848763
A_GRATIO	metabolite_100010930	-0.0204126	-1.49773	0.134418	1494	0.769183	0.848763
CHOLESTEROL_TOTAL	metabolite_100009331	2.81783	1.49747	0.134491	1457	0.648368	0.848763
EOSINOPHILS	metabolite_100002060	-0.157847	-1.49765	0.134436	1504	0.725594	0.848763
TriglycerideHDLRatio	metabolite_100008914	0.133445	1.49774	0.134412	1513	0.352013	0.848763
OMEGA_6_TOTAL	metabolite_100008914	-0.273935	-1.4976	0.13455	1022	0.997951	0.848763
EPA	metabolite_100000007	-0.0350626	-1.49758	0.134462	1450	0.999424	0.848763
A_GRATIO	metabolite_100002796	0.0201653	1.49718	0.134557	1506	0.769183	0.848763
LYMPHOCYTESABSOLUTE	metabolite_999946620	0.0427953	1.4973	0.134533	1471	0.644029	0.848763
CARBONDIOXIDE_CO2_	metabolite_999946355	0.196616	1.49795	0.134434	1109	0.932873	0.848763
HDLLARGE	metabolite_100000282	-234.052	-1.49925	0.134479	487	0.999056	0.848763
LYMPHOCYTES	metabolite_100015594	-0.679711	-1.49778	0.134467	1159	0.654766	0.848763
OXLDL	metabolite_100021760	-1.42511	-1.49806	0.134467	918	0.882776	0.848763
TOTALNEUTROPHILS	metabolite_100009406	0.667797	1.49715	0.134565	1505	0.501513	0.848763
IL_6	metabolite_100009333	-0.219805	-1.49778	0.134435	1300	0.407087	0.848763
GLUCOSE	metabolite_100009335	1.04513	1.49751	0.134516	1250	0.809207	0.848763
MONOCYTESABSOLUTE	metabolite_100008977	-0.0101604	-1.49812	0.134314	1500	0.853264	0.848763
MAGNESIUM_SERUM	metabolite_229	0.0134435	1.49766	0.134536	1022	0.785017	0.848763
WHITECELLCOUNT	metabolite_100022003	0.116797	1.49762	0.134445	1495	0.876441	0.848763
ANTIOXIDCAP_TOTAL	metabolite_798	53.4352	1.49999	0.134285	487	0.999247	0.848763
MCH	metabolite_100001757	-0.140262	-1.49746	0.134492	1463	0.997763	0.848763
CHLORIDE	metabolite_100001106	-0.199189	-1.49767	0.134464	1307	0.883506	0.848763
MONOCYTESABSOLUTE	metabolite_100004646	-0.0110419	-1.49738	0.134554	1230	0.853264	0.848763
ZINC	metabolite_825	-16.5154	-1.49727	0.134564	1327	0.770652	0.848763
INSULIN	metabolite_999946266	-0.565623	-1.49718	0.134558	1505	0.592668	0.848763
OXLDL	metabolite_1242	-1.41401	-1.49805	0.134437	1009	0.882776	0.848763
OMEGA_6_TOTAL	metabolite_999946515	-0.280853	-1.49755	0.134579	972	0.997951	0.848792
VITAMIND3_25_OH	metabolite_100001777	2.19149	1.49869	0.134634	479	0.998909	0.848847
LYMPHOCYTESABSOLUTE	metabolite_999946685	0.0463775	1.49708	0.134624	1277	0.644029	0.848847
EOSINOPHILSABSOLUTE	metabolite_100001740	-0.00899552	-1.49687	0.134644	1469	0.940889	0.848847
EOSINOPHILS	metabolite_100001167	0.148613	1.49687	0.13464	1503	0.725594	0.848847
LDL_SIZE	metabolite_999946973	-0.0453105	-1.49718	0.134617	1185	0.840146	0.848847
VITAMIND_25_OHTOT	metabolite_100000008	1.22772	1.49706	0.134622	1311	0.787789	0.848847
LPIR_SCORE	metabolite_821	-1.68261	-1.49719	0.134653	1034	0.702492	0.84885
BASOPHILSABSOLUTE	metabolite_100022007	0.00254617	1.49671	0.134681	1499	0.991676	0.848867
COPPER_RBC	metabolite_100008951	-0.0196101	-1.49879	0.134684	433	0.725735	0.848867
MONOCYTESABSOLUTE	metabolite_999946511	0.0105505	1.49676	0.134678	1444	0.853264	0.848867
QUICKI	metabolite_100015788	0.00212028	1.49649	0.134738	1504	0.722047	0.848895
A_GRATIO	metabolite_100006435	-0.0204973	-1.4967	0.134703	1371	0.769183	0.848895
FOLICACID_SERUM	metabolite_100000657	0.541269	1.4965	0.13474	1478	0.954217	0.848895
BASOPHILS	metabolite_235	0.0398748	1.49682	0.134723	1135	0.600049	0.848895
LDL_SIZE	metabolite_100001668	-0.0398536	-1.49645	0.134748	1500	0.840146	0.848895
BASOPHILS	metabolite_999947977	0.0407956	1.49681	0.134715	1171	0.600049	0.848895
OMEGA_6_TOTAL	metabolite_563	0.259626	1.49683	0.134754	1010	0.997951	0.848895
HOMOCYSTEINE_SERUM	metabolite_100015837	0.219278	1.49633	0.134782	1499	0.488215	0.849012
OMEGA_6_TOTAL	metabolite_100002227	-0.29244	-1.49697	0.134792	824	0.997951	0.849017
LDLMEDIUM	metabolite_100000743	13.0124	1.49712	0.135034	484	0.886975	0.849037
SUPEROXDISMUTSOD	metabolite_100009020	-4.0551	-1.49724	0.134996	489	0.99774	0.849037
GLUTATHIONE_TOTAL	metabolite_1090	-6.76346	-1.49653	0.134986	688	0.944547	0.849037
LACTICDEHYDROGENASE	metabolite_100001162	3.3161	1.49752	0.134929	486	0.951481	0.849037
MAGNESIUM_SERUM	metabolite_100001739	0.0138616	1.4963	0.134894	1005	0.785017	0.849037
CALCIUM	metabolite_100001755	0.0262844	1.49608	0.134846	1496	0.755292	0.849037
LDLPARTICLENUMBER	metabolite_100000010	32.2477	1.49578	0.134946	1367	0.914831	0.849037
COPPER_RBC	metabolite_100002761	0.0158999	1.49798	0.134811	483	0.725735	0.849037
OMEGA_3_TOTAL	metabolite_100015624	-0.101426	-1.49584	0.135018	993	0.916729	0.849037
CRPHIGHSENSITIVITY	metabolite_100000743	-0.427338	-1.49556	0.134983	1489	0.688073	0.849037
FERRITIN	metabolite_100008999	-9.01185	-1.49572	0.134938	1510	0.699735	0.849037
PROTEIN_TOTALSERUM	metabolite_100009138	0.030772	1.49574	0.134932	1520	0.830211	0.849037
ARACHIDONICACID	metabolite_100000792	-0.152741	-1.49593	0.134892	1454	0.845708	0.849037
ALKALINEPHOSPHATASE	metabolite_100001393	-1.53482	-1.49583	0.134913	1490	0.605236	0.849037
LPIR_SCORE	metabolite_100000282	-1.63361	-1.4964	0.134915	881	0.702492	0.849037
LACTICDEHYDROGENASE	metabolite_100009227	2.9892	1.49742	0.135004	453	0.951481	0.849037
VITAMIND3_25_OH	metabolite_100001106	2.07698	1.49763	0.135037	406	0.998909	0.849037
GGT	metabolite_192	1.82598	1.49548	0.135009	1450	0.653873	0.849037
HOMOCYSTEINE_SERUM	metabolite_100009162	-0.224973	-1.49538	0.135027	1512	0.488215	0.849037
MPV	metabolite_100002009	0.155667	1.49714	0.135036	479	0.833441	0.849037
UREANITROGEN	metabolite_100001208	0.264063	1.49542	0.135018	1503	0.780483	0.849037
PLATELETCOUNTTHOUSAND	metabolite_100000010	-4.45258	-1.49585	0.134926	1364	0.870666	0.849037
TOTALNEUTROPHILSAB	metabolite_100001553	0.0886972	1.49557	0.134977	1511	0.787485	0.849037
QUICKI	metabolite_100009233	-0.00206894	-1.49587	0.134903	1491	0.722047	0.849037
HEMOGLOBIN	metabolite_1221	0.0831233	1.49536	0.135033	1504	0.998595	0.849037
MONOCYTES	metabolite_100006292	-0.150386	-1.49604	0.134854	1509	0.605654	0.849037
OXLDL	metabolite_100002154	-1.42688	-1.49561	0.13507	1019	0.882776	0.84918
HEMOGLOBIN	metabolite_999946620	0.0802473	1.4952	0.135079	1471	0.998595	0.84918
REDCELLCOUNT	metabolite_100000010	-0.0291374	-1.49471	0.135225	1365	0.999304	0.849363
METHYLMALONICACID	metabolite_999952843	7.06295	1.49489	0.135181	1344	0.55038	0.849363
MAGNESIUM_SERUM	metabolite_100002911	0.0140446	1.49504	0.135226	994	0.785017	0.849363
ZINC	metabolite_100004295	-16.7056	-1.49481	0.135202	1341	0.770652	0.849363
BILIRUBIN_TOTAL	metabolite_100020631	0.0244809	1.4951	0.135158	1191	0.65484	0.849363
LPIR_SCORE	metabolite_100009009	-1.41998	-1.49499	0.135229	1026	0.702492	0.849363
MCHC	metabolite_100001999	-0.0658487	-1.49498	0.135133	1493	0.997408	0.849363
TOTALNEUTROPHILSAB	metabolite_999952661	0.101127	1.49486	0.135225	1168	0.787485	0.849363
BILIRUBIN_INDIRECT	metabolite_533	-0.0369886	-1.49643	0.135211	487	0.953419	0.849363
CARBONDIOXIDE_CO2_	metabolite_999946710	0.177722	1.49505	0.135131	1391	0.932873	0.849363
OMEGA_6_OMEGA_3RATIO	metabolite_100001510	0.189412	1.49482	0.13518	1458	0.999759	0.849363
CHOLESTEROL_TOTAL	metabolite_1221	3.01514	1.49475	0.135191	1506	0.648515	0.849363
GGT	metabolite_100000657	1.85988	1.495	0.135138	1430	0.653873	0.849363
EPA_AA	metabolite_1053	-0.016788	-1.49361	0.135551	1173	0.99048	0.849515
IL_8	metabolite_100001402	1.29774	1.49358	0.135529	1306	0.680454	0.849515
SELENIUM_SERUM	metabolite_100002488	-4.65231	-1.49614	0.135311	470	0.720512	0.849515
TOTALNEUTROPHILSAB	metabolite_100020259	0.0903391	1.49337	0.135561	1451	0.787485	0.849515
EPA	metabolite_100015962	-0.0357576	-1.4941	0.135371	1435	0.999424	0.849515
LDL_CHOLCALCULATION	metabolite_100001106	-2.88373	-1.494	0.13542	1303	0.813897	0.849515
PROTEIN_TOTALSERUM	metabolite_999947708	0.0365364	1.49382	0.135486	1213	0.830211	0.849515
GLOBULIN	metabolite_799	0.0244392	1.4936	0.135491	1508	0.814253	0.849515
ADIPONECTIN_SERUM	metabolite_1242	0.449943	1.49347	0.135528	1497	0.996066	0.849515
GLUTATHIONE_TOTAL	metabolite_100001254	6.50497	1.49443	0.135528	697	0.944547	0.849515
EOSINOPHILS	metabolite_100002094	0.157236	1.49354	0.135507	1513	0.725594	0.849515
HDLPARTICLENUMBER	metabolite_100008919	0.567672	1.49399	0.135496	1008	0.700336	0.849515
OMEGA_3INDEX	metabolite_100020491	0.0971301	1.49415	0.13538	1313	0.999863	0.849515
UREANITROGEN	metabolite_100001055	-0.228901	-1.49439	0.135287	1501	0.780483	0.849515
DPA	metabolite_999946259	-0.019224	-1.49383	0.135536	1015	0.996459	0.849515
TOTALNEUTROPHILS	metabolite_999946690	-0.697414	-1.49386	0.135426	1489	0.502787	0.849515
CHLORIDE	metabolite_100006361	-0.176459	-1.49353	0.13551	1507	0.883506	0.849515
FOLICACID_SERUM	metabolite_100008921	0.539837	1.49423	0.135329	1493	0.954217	0.849515
CREATININEENZ_SER	metabolite_100001193	-0.00279034	-1.49355	0.135505	1507	0.676829	0.849515
MAGNESIUM_SERUM	metabolite_100001554	0.0140504	1.49477	0.135292	1008	0.785017	0.849515
LINOLEIC_ACID	metabolite_100010940	-0.257794	-1.49427	0.135419	1017	0.952151	0.849515
SODIUM	metabolite_100020254	0.16741	1.49375	0.135456	1473	0.964287	0.849515
ASAT_SGOT_	metabolite_100021709	0.546364	1.49326	0.13558	1506	0.992147	0.849515
ALBUMIN	metabolite_100004299	-0.0218958	-1.49339	0.135577	1328	0.656869	0.849515
QUICKI	metabolite_100005352	-0.00205874	-1.49391	0.135412	1503	0.722047	0.849515
LINOLEIC_ACID	metabolite_100019975	0.249188	1.49432	0.135411	1006	0.952151	0.849515
LDL_SIZE	metabolite_100009232	0.0387833	1.49334	0.135561	1503	0.840146	0.849515
MERCURY_BLOOD	metabolite_136	-0.239119	-1.49353	0.135523	1427	0.818743	0.849515
OMEGA_6_TOTAL	metabolite_278	-0.30037	-1.49419	0.13546	961	0.997951	0.849515
LPIR_SCORE	metabolite_100015787	-1.65797	-1.49412	0.135457	1026	0.702492	0.849515
EPA	metabolite_999946639	0.0381476	1.49368	0.135527	1199	0.999424	0.849515
CHLORIDE	metabolite_999946701	-0.189111	-1.49345	0.13553	1507	0.883506	0.849515
OMEGA_3_TOTAL	metabolite_100006051	0.103098	1.49425	0.135428	1011	0.916729	0.849515
RDW	metabolite_999947955	0.0732558	1.49451	0.135264	1434	0.994518	0.849515
CREATININEENZ_SER	metabolite_999947006	-0.00275495	-1.49366	0.135479	1489	0.676829	0.849515
VITAMIND_25_OHTOT	metabolite_1102	-1.10859	-1.49314	0.135612	1504	0.787789	0.849541
UREANITROGEN	metabolite_100001662	0.263526	1.49313	0.135616	1500	0.780483	0.849541
QUICKI	metabolite_100001272	-0.00208837	-1.49311	0.135621	1501	0.722047	0.849541
GLYCOHEMOGLOBINA1C	metabolite_100009069	-0.0355285	-1.49318	0.1356	1514	0.899973	0.849541
BUN_CREATRATIO	metabolite_100015836	0.328527	1.49295	0.135663	1497	0.692845	0.849573
A_GRATIO	metabolite_100009347	0.0198679	1.49294	0.135665	1509	0.769183	0.849573
URICACID	metabolite_100009346	0.0809633	1.49294	0.13567	1465	0.740496	0.849573
GLOBULIN	metabolite_100009125	-0.0242764	-1.49298	0.135662	1455	0.814253	0.849573
GGT	metabolite_100001264	1.82342	1.49279	0.135713	1441	0.653873	0.849573
UREANITROGEN	metabolite_806	0.256128	1.49261	0.135752	1503	0.780483	0.849573
OXLDL	metabolite_100001468	-1.43555	-1.49315	0.135716	1008	0.882776	0.849573
BUN_CREATRATIO	metabolite_100002927	0.326893	1.4926	0.135757	1483	0.692845	0.849573
IL_6	metabolite_100020219	-1.33284	-1.49259	0.135756	1503	0.408186	0.849573
COPPER_RBC	metabolite_999946466	0.0180863	1.49512	0.135682	409	0.726388	0.849573
EOSINOPHILSABSOLUTE	metabolite_100001073	-0.00893381	-1.49268	0.135735	1499	0.940889	0.849573
QUICKI	metabolite_999946390	-0.00210225	-1.49282	0.135695	1513	0.722047	0.849573
CARBONDIOXIDE_CO2_	metabolite_100009227	0.173566	1.49266	0.135743	1476	0.932873	0.849573
TOTALNEUTROPHILSAB	metabolite_999947478	-0.0997237	-1.49305	0.135698	1169	0.787485	0.849573
VITAMIND_25_OHTOT	metabolite_100002259	1.14545	1.49254	0.13577	1504	0.787789	0.849596
HOMA_IR	metabolite_1539	0.189524	1.49246	0.135792	1500	0.780081	0.849629
ZINC_RBC	metabolite_100001132	0.227653	1.494	0.135855	479	0.919498	0.849629
UREANITROGEN	metabolite_100006115	0.254602	1.49236	0.135815	1517	0.780483	0.849629
INSULIN	metabolite_100001755	-0.515052	-1.49237	0.135814	1496	0.593872	0.849629
MERCURY_BLOOD	metabolite_100000639	-0.238592	-1.49234	0.13583	1440	0.818743	0.849629
URICACID	metabolite_100001948	0.0802548	1.49226	0.135847	1471	0.740496	0.849629
ANTIOXIDCAP_TOTAL	metabolite_100015966	70.7999	1.49418	0.135848	453	0.999247	0.849629
CHLORIDE	metabolite_100002259	0.183971	1.49226	0.135844	1505	0.883506	0.849629
BUN_CREATRATIO	metabolite_100000551	-0.320812	-1.4922	0.135859	1506	0.692845	0.849629
QUICKI	metabolite_100020259	-0.00215914	-1.49215	0.13588	1454	0.722047	0.849699
FERRITIN	metabolite_100006298	-9.17556	-1.49209	0.135889	1496	0.699735	0.849702
OXLDL	metabolite_100004083	-1.61191	-1.49277	0.135914	771	0.882776	0.849801
ARSENIC_BLOOD	metabolite_100003397	-0.296079	-1.49357	0.135956	486	0.707881	0.849831
UREANITROGEN	metabolite_100010869	0.272138	1.49204	0.135935	1300	0.780483	0.849831
GLUTATHIONE_TOTAL	metabolite_100001102	-5.90059	-1.49284	0.135945	693	0.944547	0.849831
ZINC_RBC	metabolite_100001417	0.236465	1.49359	0.135956	484	0.919498	0.849831
PAI_1ANTIGEN_QNT	metabolite_100009161	4.89528	1.49352	0.136019	455	0.690065	0.849837
SODIUM	metabolite_100001271	-0.163776	-1.4917	0.135989	1504	0.964287	0.849837
EOSINOPHILS	metabolite_100009051	0.160622	1.49154	0.13603	1507	0.725594	0.849837
LDL_CHOLCALCULATION	metabolite_100020214	2.78645	1.49156	0.136069	1254	0.813897	0.849837
EPA_AA	metabolite_100010935	0.0260008	1.49173	0.136069	1072	0.99048	0.849837
TNF_ALPHA	metabolite_999947802	0.0526895	1.49172	0.13599	1466	0.999514	0.849837
REDCELLCOUNT	metabolite_100001022	-0.0280312	-1.49174	0.135979	1506	0.999304	0.849837
ANTIOXIDCAP_TOTAL	metabolite_999947006	52.7484	1.49325	0.136049	481	0.999247	0.849837
CHOLESTEROL_TOTAL	metabolite_100010949	2.82736	1.49142	0.136068	1463	0.649507	0.849837
MERCURY_BLOOD	metabolite_1489	0.240572	1.49153	0.136035	1501	0.818743	0.849837
QUICKI	metabolite_100001731	0.00235868	1.49168	0.136065	1141	0.722047	0.849837
OMEGA_6_OMEGA_3RATIO	metabolite_913	-0.206027	-1.49164	0.136047	1264	0.999759	0.849837
FOLICACID_SERUM	metabolite_100009275	-0.660915	-1.49141	0.136136	1135	0.954217	0.849889
LDLMEDIUM	metabolite_100006370	-12.5562	-1.49295	0.136113	491	0.886975	0.849889
LDLPARTICLENUMBER	metabolite_100008903	31.5623	1.49104	0.136162	1510	0.914831	0.849889
ALAT_SGPT_	metabolite_100008903	1.02873	1.49123	0.136113	1511	0.993253	0.849889
LYMPHOCYTES	metabolite_100008903	0.6069	1.49111	0.136144	1508	0.659616	0.849889
LDL_SIZE	metabolite_100000639	-0.0396385	-1.49123	0.136123	1440	0.840146	0.849889
LINOLEIC_ACID	metabolite_100020371	0.239839	1.49166	0.136116	975	0.952151	0.849889
PLATELETCOUNTTHOUSAND	metabolite_999946705	4.79441	1.49137	0.136136	1183	0.870666	0.849889
HDLCHOLDIRECT	metabolite_563	1.2753	1.49106	0.136159	1497	0.799622	0.849889
HEMATOCRIT	metabolite_100015839	0.227623	1.49098	0.136182	1482	0.999484	0.849957
HDLPARTICLENUMBER	metabolite_100010895	0.586796	1.49199	0.136201	645	0.700336	0.84996
LDLMEDIUM	metabolite_999947478	-12.6703	-1.49274	0.136193	473	0.886975	0.84996
FERRITIN	metabolite_999946973	-9.77532	-1.49098	0.136235	1185	0.699735	0.850057
OMEGA_3_TOTAL	metabolite_100020541	-0.100246	-1.49117	0.136232	1011	0.916729	0.850057
GLUCOSE	metabolite_100009378	-1.22807	-1.49063	0.136269	1516	0.809207	0.850161
TNF_ALPHA	metabolite_100008917	-0.12397	-1.49063	0.136271	1497	0.999514	0.850161
HOMA_IR	metabolite_1442	0.182015	1.49057	0.136284	1516	0.780081	0.850184
GGT	metabolite_100009138	1.78229	1.49055	0.136298	1461	0.653873	0.850215
INSULIN	metabolite_796	-0.53657	-1.48995	0.136451	1494	0.593872	0.850588
TOTALNEUTROPHILSAB	metabolite_100008984	-0.0866669	-1.49017	0.136393	1502	0.787485	0.850588
EOSINOPHILS	metabolite_100006644	-0.174081	-1.49018	0.136449	1172	0.725594	0.850588
TOTALNEUTROPHILS	metabolite_100001197	0.670778	1.48995	0.13645	1504	0.502986	0.850588
LDLPARTICLENUMBER	metabolite_1224	31.3388	1.49023	0.136377	1500	0.914831	0.850588
MONOCYTESABSOLUTE	metabolite_999946685	0.0110158	1.4902	0.136422	1277	0.853264	0.850588
OMEGA_6_TOTAL	metabolite_999947687	0.280305	1.49034	0.136451	1010	0.997951	0.850588
PLATELETCOUNTTHOUSAND	metabolite_923	4.71796	1.49041	0.136394	1150	0.870666	0.850588
A_GRATIO	metabolite_100009028	0.0207173	1.49007	0.136418	1500	0.769183	0.850588
IL_6	metabolite_100009000	1.32851	1.48999	0.136438	1501	0.408186	0.850588
CRPHIGHSENSITIVITY	metabolite_100004328	-0.442208	-1.48983	0.13648	1506	0.688073	0.850677
CRPHIGHSENSITIVITY	metabolite_999952483	-0.432102	-1.48975	0.136504	1491	0.688073	0.850677
MCHC	metabolite_999946521	-0.0719738	-1.48978	0.136531	1284	0.997408	0.850677
LEAD_BLOOD	metabolite_358	0.0859627	1.48984	0.13652	1254	0.912258	0.850677
TRIGLYCERIDES	metabolite_100015838	4.42539	1.48966	0.136527	1496	0.414715	0.850677
GLOBULIN	metabolite_100020541	0.0239997	1.48974	0.136507	1494	0.814253	0.850677
LYMPHOCYTESABSOLUTE	metabolite_100015971	-0.0407333	-1.48968	0.136519	1515	0.644029	0.850677
QUICKI	metabolite_100001393	0.00210153	1.4896	0.136543	1490	0.722047	0.850696
LYMPHOCYTESABSOLUTE	metabolite_100022008	0.0431582	1.48954	0.136558	1500	0.644029	0.850732
GGT	metabolite_100001384	1.8943	1.48933	0.13665	1283	0.653873	0.850926
ARSENIC_BLOOD	metabolite_100015966	0.413065	1.4909	0.136706	454	0.707881	0.850926
UREANITROGEN	metabolite_100009028	0.262633	1.489	0.1367	1500	0.780483	0.850926
HOMOCYSTEINE_SERUM	metabolite_100001112	-0.224817	-1.48896	0.136711	1502	0.489165	0.850926
IL_6	metabolite_100008914	1.36068	1.48928	0.136626	1497	0.408186	0.850926
POTASSIUM	metabolite_100002458	-0.0262813	-1.48918	0.136663	1436	0.923978	0.850926
ALKALINEPHOSPHATASE	metabolite_100020536	-1.55037	-1.4892	0.13666	1415	0.60797	0.850926
URICACID	metabolite_62	0.0844385	1.48941	0.136618	1335	0.740496	0.850926
TOTALNEUTROPHILS	metabolite_100009051	0.68127	1.489	0.136699	1507	0.502986	0.850926
PROTEIN_TOTALSERUM	metabolite_297	0.0297929	1.48928	0.136624	1515	0.830211	0.850926
INSULIN	metabolite_100001278	-0.538899	-1.48911	0.13667	1503	0.593872	0.850926
LPIR_SCORE	metabolite_241	1.6778	1.48936	0.136709	1015	0.702492	0.850926
ASAT_SGOT_	metabolite_999947493	-0.592311	-1.48931	0.136656	1269	0.992147	0.850926
FERRITIN	metabolite_100015587	-9.21062	-1.48886	0.136736	1511	0.699735	0.851021
IL_6	metabolite_100005352	-1.35878	-1.48882	0.136748	1487	0.408186	0.851042
GGT	metabolite_100022041	1.84591	1.48873	0.136778	1456	0.653873	0.85117
URICACID	metabolite_100001293	0.0835093	1.48868	0.136789	1467	0.740496	0.851181
OMEGA_6_TOTAL	metabolite_100003163	0.399208	1.48902	0.136969	663	0.997951	0.851187
MONOCYTESABSOLUTE	metabolite_100001396	-0.0107148	-1.48742	0.137139	1356	0.853264	0.851187
PAI_1ANTIGEN_QNT	metabolite_100008921	4.56229	1.48893	0.137172	488	0.692289	0.851187
HDLPARTICLENUMBER	metabolite_999947820	0.541084	1.48801	0.137066	1010	0.700336	0.851187
DHA	metabolite_1235	0.0605854	1.48753	0.137094	1449	0.99798	0.851187
LEAD_BLOOD	metabolite_297	0.0762933	1.48726	0.137159	1503	0.912258	0.851187
ZINC_RBC	metabolite_100009126	0.219109	1.48912	0.137128	484	0.919498	0.851187
TOTALNEUTROPHILSAB	metabolite_100001654	0.0901022	1.48802	0.136959	1498	0.787485	0.851187
CRPHIGHSENSITIVITY	metabolite_100021707	-0.441679	-1.48827	0.136893	1490	0.688073	0.851187
IL_6	metabolite_999952025	1.46923	1.48827	0.136905	1411	0.408186	0.851187
EOSINOPHILS	metabolite_999933132	0.15312	1.4876	0.13707	1496	0.725594	0.851187
CARBONDIOXIDE_CO2_	metabolite_100003901	0.168753	1.48748	0.137099	1510	0.935554	0.851187
CRPHIGHSENSITIVITY	metabolite_100003001	-0.42157	-1.48773	0.137034	1503	0.688073	0.851187
BASOPHILS	metabolite_100015845	-0.0376437	-1.48711	0.137229	1305	0.600049	0.851187
TOTALNEUTROPHILS	metabolite_100008903	-0.667872	-1.48772	0.137036	1508	0.502986	0.851187
SODIUM	metabolite_535	-0.164098	-1.48818	0.136916	1503	0.964287	0.851187
LDLPARTICLENUMBER	metabolite_100002129	31.5149	1.48733	0.137141	1497	0.914831	0.851187
LDL_CHOLCALCULATION	metabolite_331	-2.64696	-1.48707	0.137224	1400	0.815765	0.851187
MCH	metabolite_100001423	-0.136972	-1.4871	0.137199	1510	0.997763	0.851187
HDLLARGE	metabolite_999946510	-264.395	-1.4897	0.137141	391	0.999056	0.851187
LDLSMALL	metabolite_1628	20.6863	1.48709	0.137205	1485	0.929908	0.851187
A_GRATIO	metabolite_100006065	0.0203896	1.48786	0.137002	1489	0.769183	0.851187
EOSINOPHILS	metabolite_100004635	-0.150483	-1.48826	0.136894	1510	0.725594	0.851187
RDW	metabolite_100021727	0.0710882	1.48718	0.13718	1499	0.994518	0.851187
SELENIUM_SERUM	metabolite_892	4.51823	1.48936	0.13706	488	0.720512	0.851187
LPIR_SCORE	metabolite_100002029	1.66064	1.48866	0.136913	949	0.702492	0.851187
CREATININEENZ_SER	metabolite_1342	0.00277103	1.48791	0.136991	1477	0.678247	0.851187
MPV	metabolite_100003000	0.155526	1.48979	0.136946	487	0.833539	0.851187
MERCURY_BLOOD	metabolite_100004542	0.235455	1.48708	0.137212	1467	0.818782	0.851187
GGT	metabolite_100002952	1.79672	1.48797	0.136983	1431	0.653873	0.851187
ARACHIDONICACID	metabolite_100010966	0.153188	1.48752	0.137092	1476	0.845708	0.851187
OMEGA_6_OMEGA_3RATIO	metabolite_999946997	0.200382	1.48741	0.137136	1397	0.999759	0.851187
UREANITROGEN	metabolite_100015744	0.256279	1.48815	0.136927	1485	0.780483	0.851187
ALKALINEPHOSPHATASE	metabolite_100000672	1.51027	1.48719	0.137178	1495	0.60797	0.851187
GLUTATHIONE_TOTAL	metabolite_100009078	6.0968	1.48956	0.136815	678	0.944547	0.851187
SUPEROXDISMUTSOD	metabolite_100004182	4.49273	1.48922	0.137182	434	0.99774	0.851187
HDLLARGE	metabolite_999946674	-223.835	-1.48965	0.137001	476	0.999056	0.851187
LDLMEDIUM	metabolite_100005717	-14.8573	-1.49011	0.137049	384	0.886975	0.851187
ZINC_RBC	metabolite_100010869	0.245094	1.48949	0.137126	426	0.919498	0.851187
CREATININEENZ_SER	metabolite_100001102	-0.00275514	-1.48715	0.137189	1497	0.678247	0.851187
GLOBULIN	metabolite_100002989	0.0245239	1.48797	0.136969	1506	0.814253	0.851187
HDLCHOLDIRECT	metabolite_888	-1.22672	-1.48705	0.137212	1508	0.800954	0.851187
EOSINOPHILS	metabolite_1235	-0.152049	-1.48796	0.136975	1485	0.725594	0.851187
ADIPONECTIN_SERUM	metabolite_100006082	0.433335	1.48817	0.136919	1498	0.996066	0.851187
METHYLMALONICACID	metabolite_1111	7.19791	1.48742	0.137114	1510	0.552738	0.851187
BASOPHILSABSOLUTE	metabolite_999946594	0.00256363	1.488	0.136962	1501	0.991676	0.851187
ASAT_SGOT_	metabolite_339	0.56591	1.48823	0.136919	1398	0.992147	0.851187
TRIGLYCERIDES	metabolite_2051	-4.11507	-1.48692	0.137251	1483	0.414996	0.851264
SODIUM	metabolite_100003901	-0.164499	-1.48676	0.137288	1510	0.964287	0.851345
MCHC	metabolite_100022008	-0.0657206	-1.48679	0.137284	1500	0.997408	0.851345
SELENIUM_SERUM	metabolite_100001651	4.55257	1.48872	0.137292	446	0.720512	0.851345
TOTALNEUTROPHILSAB	metabolite_1254	0.0858312	1.48656	0.137343	1499	0.787485	0.851444
HOMOCYSTEINE_SERUM	metabolite_892	-0.225631	-1.48656	0.137346	1482	0.489165	0.851444
SELENIUM_SERUM	metabolite_100001655	4.93344	1.48861	0.137321	446	0.720512	0.851444
MONOCYTESABSOLUTE	metabolite_999946636	0.010458	1.48669	0.137334	1341	0.853264	0.851444
ADIPONECTIN_SERUM	metabolite_100021131	0.42112	1.48594	0.137505	1512	0.996066	0.851483
SELENIUM_SERUM	metabolite_100015968	4.37608	1.48507	0.138303	420	0.720512	0.851483
LEAD_BLOOD	metabolite_415	0.0698978	1.48624	0.137429	1493	0.912258	0.851483
SELENIUM_SERUM	metabolite_100000406	5.64797	1.4875	0.137558	482	0.720512	0.851483
MONOCYTES	metabolite_999952533	-0.158487	-1.48429	0.137968	1351	0.605654	0.851483
TNF_ALPHA	metabolite_100010927	-0.0559633	-1.48635	0.137425	1344	0.999514	0.851483
CHLORIDE	metabolite_100010895	-0.201936	-1.48599	0.137568	1115	0.883506	0.851483
MONOCYTES	metabolite_100002122	-0.151314	-1.48345	0.138169	1493	0.605654	0.851483
BASOPHILSABSOLUTE	metabolite_100022041	0.00253116	1.48281	0.138334	1512	0.991676	0.851483
LDLPARTICLENUMBER	metabolite_100021324	-31.5753	-1.48261	0.138388	1511	0.914831	0.851483
SELENIUM_SERUM	metabolite_100020234	4.84141	1.48669	0.13777	483	0.720512	0.851483
OMEGA_6_TOTAL	metabolite_100009028	-0.267531	-1.48663	0.137427	1016	0.997951	0.851483
GLUCOSE	metabolite_798	-1.34141	-1.48563	0.137634	1248	0.809207	0.851483
PHOSPHORUSINORGANIC	metabolite_100001294	0.0650438	1.4876	0.137525	487	0.995934	0.851483
MERCURY_BLOOD	metabolite_100001614	-0.239562	-1.48417	0.137976	1497	0.818782	0.851483
HDLPARTICLENUMBER	metabolite_100015834	0.547059	1.48433	0.138043	996	0.700336	0.851483
HEMOGLOBIN	metabolite_100001597	-0.0787204	-1.48484	0.137798	1497	0.998595	0.851483
CHLORIDE	metabolite_999947437	-0.188839	-1.48596	0.137512	1431	0.883506	0.851483
SUPEROXDISMUTSOD	metabolite_100008993	3.98767	1.48791	0.137446	485	0.99774	0.851483
FOLICACID_SERUM	metabolite_100001868	-0.525841	-1.48444	0.137908	1486	0.954217	0.851483
LPIR_SCORE	metabolite_100009014	-1.62541	-1.48541	0.13775	1015	0.702492	0.851483
CRPHIGHSENSITIVITY	metabolite_999946409	-0.429911	-1.48544	0.137641	1490	0.688073	0.851483
ZINC_RBC	metabolite_100009333	0.252659	1.4868	0.137758	471	0.919498	0.851483
LYMPHOCYTES	metabolite_100003594	-0.591197	-1.4851	0.13774	1433	0.661233	0.851483
CALCIUM	metabolite_100009021	-0.0271187	-1.48412	0.137987	1512	0.760748	0.851483
TNF_ALPHA	metabolite_100010917	0.124926	1.4829	0.138314	1488	0.999514	0.851483
ALBUMIN	metabolite_999946486	0.0202546	1.48581	0.137555	1423	0.659609	0.851483
COPPER_RBC	metabolite_100000900	-0.0132278	-1.4863	0.137867	487	0.730515	0.851483
SODIUM	metabolite_100021728	0.166358	1.48503	0.137747	1510	0.964287	0.851483
ANTIOXIDCAP_TOTAL	metabolite_100020492	55.2161	1.48555	0.13811	458	0.999247	0.851483
OMEGA_3INDEX	metabolite_100021100	0.0929008	1.48558	0.137614	1428	0.999863	0.851483
HEMOGLOBIN	metabolite_999948009	-0.0760294	-1.48307	0.138268	1499	0.998595	0.851483
HDLCHOLDIRECT	metabolite_1235	1.25984	1.48321	0.138234	1487	0.802087	0.851483
PLATELETCOUNTTHOUSAND	metabolite_100002927	4.43519	1.48582	0.137542	1479	0.870666	0.851483
ARSENIC_BLOOD	metabolite_100002528	-0.357148	-1.48571	0.138031	482	0.707881	0.851483
COPPER_RBC	metabolite_111	0.0167723	1.48597	0.137961	483	0.730515	0.851483
ALKALINEPHOSPHATASE	metabolite_999947804	1.50312	1.48395	0.138032	1514	0.60797	0.851483
DHA	metabolite_100010936	-0.0604585	-1.48436	0.137931	1472	0.99798	0.851483
HOMA_IR	metabolite_100015831	-0.182095	-1.48254	0.138408	1507	0.780081	0.851483
UREANITROGEN	metabolite_100001054	-0.25109	-1.48457	0.137873	1488	0.78128	0.851483
LYMPHOCYTES	metabolite_100009272	-0.60857	-1.48468	0.137842	1500	0.661233	0.851483
LPIR_SCORE	metabolite_100009233	1.50023	1.48463	0.137961	1003	0.702492	0.851483
LDLMEDIUM	metabolite_999949679	12.7238	1.48566	0.138108	442	0.886975	0.851483
CREATININEENZ_SER	metabolite_100002875	0.00269342	1.48294	0.138301	1519	0.680271	0.851483
CRPHIGHSENSITIVITY	metabolite_100001551	-0.423981	-1.48499	0.137757	1507	0.688073	0.851483
GLUTATHIONE_TOTAL	metabolite_100001208	-6.25706	-1.48414	0.138236	694	0.944547	0.851483
A_GRATIO	metabolite_136	-0.020409	-1.48372	0.138105	1430	0.769183	0.851483
OMEGA_3_TOTAL	metabolite_100000706	-0.102134	-1.48297	0.138399	1013	0.921075	0.851483
HOMOCYSTEINE_SERUM	metabolite_100001468	-0.222299	-1.48555	0.137612	1496	0.489165	0.851483
LEAD_BLOOD	metabolite_234	0.0759599	1.48431	0.137938	1510	0.912258	0.851483
MCV	metabolite_330	0.365262	1.48554	0.137614	1490	0.997538	0.851483
HOMOCYSTEINE_SERUM	metabolite_100001510	0.213842	1.48355	0.138141	1494	0.489165	0.851483
GLUCOSE	metabolite_999946997	1.25967	1.48622	0.137444	1435	0.809207	0.851483
QUICKI	metabolite_815	0.00208241	1.48337	0.138189	1502	0.722047	0.851483
INSULIN	metabolite_192	0.543621	1.48575	0.137556	1505	0.595053	0.851483
IL_6	metabolite_100021123	1.4023	1.4854	0.137659	1451	0.409175	0.851483
A_GRATIO	metabolite_444	-0.0197239	-1.48463	0.137855	1492	0.769183	0.851483
SUPEROXDISMUTSOD	metabolite_100000447	-4.42064	-1.48481	0.138329	444	0.99774	0.851483
SODIUM	metabolite_100002227	-0.179023	-1.48307	0.138302	1293	0.964287	0.851483
LINOLEIC_ACID	metabolite_100005403	0.246015	1.48598	0.137604	998	0.952151	0.851483
LPIR_SCORE	metabolite_1224	-1.56942	-1.485	0.137859	1012	0.702492	0.851483
ASAT_SGOT_	metabolite_999952502	-0.556515	-1.48323	0.138224	1513	0.992147	0.851483
BUN_CREATRATIO	metabolite_999949883	0.331001	1.48343	0.138189	1392	0.692845	0.851483
LDLPARTICLENUMBER	metabolite_100009407	34.2243	1.4846	0.137924	1162	0.914831	0.851483
POTASSIUM	metabolite_100001756	-0.025399	-1.48395	0.138033	1506	0.923978	0.851483
POTASSIUM	metabolite_100010936	-0.0249839	-1.48433	0.137931	1509	0.923978	0.851483
CHLORIDE	metabolite_100008954	-0.188664	-1.48331	0.138201	1514	0.883506	0.851483
CHOLESTEROL_TOTAL	metabolite_100000447	3.19673	1.48605	0.137521	1251	0.653223	0.851483
IL_8	metabolite_999947708	-1.37425	-1.48297	0.138348	1204	0.691027	0.851483
PROTEIN_TOTALSERUM	metabolite_100000445	-0.0313154	-1.48432	0.13794	1474	0.830211	0.851483
OMEGA_6_TOTAL	metabolite_999952870	0.324423	1.48416	0.138182	772	0.997951	0.851483
BILIRUBIN_DIRECT	metabolite_182	0.00911135	1.4847	0.138291	487	0.982671	0.851483
HDLLARGE	metabolite_1648	-220.387	-1.48714	0.137798	400	0.999056	0.851483
MCHC	metabolite_1021	-0.064782	-1.4854	0.137648	1507	0.997408	0.851483
GLOBULIN	metabolite_100001990	-0.0238251	-1.48262	0.138387	1499	0.817665	0.851483
ADIPONECTIN_SERUM	metabolite_100003008	0.48309	1.48285	0.138383	1190	0.996066	0.851483
INSULIN	metabolite_100015845	0.509577	1.48268	0.138404	1307	0.595239	0.851483
BASOPHILS	metabolite_100002009	-0.0363056	-1.48293	0.138309	1472	0.600049	0.851483
BASOPHILS	metabolite_100001556	-0.035946	-1.48417	0.137978	1484	0.600049	0.851483
BASOPHILSABSOLUTE	metabolite_999947977	0.00270518	1.48396	0.138092	1171	0.991676	0.851483
LPIR_SCORE	metabolite_391	-1.45229	-1.48573	0.137667	1014	0.702492	0.851483
CHLORIDE	metabolite_100004208	-0.183604	-1.48439	0.137919	1495	0.883506	0.851483
EOSINOPHILS	metabolite_1239	-0.159185	-1.48375	0.138088	1496	0.725594	0.851483
TRIGLYCERIDES	metabolite_100021105	4.26509	1.48607	0.137475	1485	0.414996	0.851483
ALAT_SGPT_	metabolite_100001022	1.01022	1.4859	0.137517	1509	0.993253	0.851483
ANTIOXIDCAP_TOTAL	metabolite_100004635	58.6446	1.48528	0.138133	489	0.999247	0.851483
GLYCOHEMOGLOBINA1C	metabolite_100021000	-0.0360044	-1.48637	0.137395	1495	0.905686	0.851483
CHLORIDE	metabolite_100021104	0.179626	1.4829	0.138313	1503	0.883506	0.851483
HOMOCYSTEINE_SERUM	metabolite_1268	0.22117	1.48492	0.137776	1507	0.489165	0.851483
MONOCYTES	metabolite_100000840	0.154887	1.48559	0.137604	1478	0.605654	0.851483
LYMPHOCYTESABSOLUTE	metabolite_999947437	0.0433207	1.48365	0.138126	1428	0.644029	0.851483
BASOPHILS	metabolite_100000743	0.0362881	1.48314	0.138252	1487	0.600049	0.851483
BILIRUBIN_DIRECT	metabolite_999952533	0.00888715	1.48647	0.137825	485	0.982671	0.851483
MCHC	metabolite_100001295	0.0690656	1.48514	0.137748	1318	0.997408	0.851483
LDLMEDIUM	metabolite_100002183	12.1577	1.48522	0.138218	445	0.886975	0.851483
HDLPARTICLENUMBER	metabolite_999946632	-0.51852	-1.48647	0.137469	1018	0.700336	0.851483
FOLICACID_SERUM	metabolite_1648	0.579102	1.4828	0.138383	1255	0.954217	0.851483
FERRITIN	metabolite_100001456	8.68587	1.48465	0.137849	1502	0.699735	0.851483
PROTEIN_TOTALSERUM	metabolite_100010922	-0.0312824	-1.486	0.137493	1491	0.830211	0.851483
PHOSPHORUSINORGANIC	metabolite_100001002	-0.0722837	-1.4876	0.137524	488	0.995934	0.851483
EOSINOPHILSABSOLUTE	metabolite_999952909	-0.00884433	-1.4847	0.137837	1488	0.940889	0.851483
ALKALINEPHOSPHATASE	metabolite_100000665	-1.51875	-1.48419	0.137973	1491	0.60797	0.851483
METHYLMALONICACID	metabolite_100009215	7.1721	1.48254	0.138407	1513	0.552738	0.851483
MANGANESE_SERUM	metabolite_100001956	-0.0307193	-1.48498	0.138214	488	0.999705	0.851483
ALBUMIN	metabolite_100002152	-0.0205861	-1.48475	0.137831	1438	0.659609	0.851483
METHYLMALONICACID	metabolite_100015596	7.23941	1.48263	0.138385	1511	0.552738	0.851483
SELENIUM_SERUM	metabolite_999946657	4.58056	1.48539	0.13811	485	0.720512	0.851483
LINOLEIC_ACID	metabolite_461	0.225327	1.48378	0.138186	1004	0.952151	0.851483
LDLPARTICLENUMBER	metabolite_100002049	35.5026	1.48489	0.137845	1176	0.914831	0.851483
HDLLARGE	metabolite_100022006	-232.851	-1.48475	0.138278	487	0.999056	0.851483
MPV	metabolite_100009027	0.149653	1.48721	0.137625	488	0.833539	0.851483
TriglycerideHDLRatio	metabolite_999948001	0.1185	1.48312	0.138268	1421	0.361137	0.851483
POTASSIUM	metabolite_100020493	-0.0262844	-1.4843	0.137963	1357	0.923978	0.851483
SODIUM	metabolite_100020536	0.167813	1.48255	0.138419	1415	0.964287	0.851493
GLUCOSE	metabolite_1087	1.16118	1.4823	0.13847	1513	0.809207	0.851635
LPIR_SCORE	metabolite_999952502	-1.51234	-1.48269	0.138468	1023	0.702492	0.851635
WHITECELLCOUNT	metabolite_100003001	0.108691	1.48231	0.138469	1502	0.876441	0.851635
BASOPHILS	metabolite_999946633	0.0363967	1.48221	0.138498	1497	0.600049	0.851749
ALBUMIN	metabolite_100002911	-0.0198972	-1.48203	0.138548	1482	0.659609	0.851997
MPV	metabolite_1235	0.216427	1.48353	0.138599	488	0.833539	0.852086
CHOLESTEROL_TOTAL	metabolite_100000827	-2.85186	-1.48189	0.138584	1486	0.65408	0.852086
FERRITIN	metabolite_100009055	-9.28158	-1.4819	0.138581	1486	0.699735	0.852086
CARBONDIOXIDE_CO2_	metabolite_407	-0.169456	-1.48182	0.1386	1510	0.936107	0.852086
FERRITIN	metabolite_100001433	9.06416	1.48177	0.138647	1298	0.699735	0.852252
LYMPHOCYTESABSOLUTE	metabolite_100000656	-0.0424166	-1.48169	0.138637	1484	0.644029	0.852252
CALCIUM	metabolite_100020372	0.026854	1.48164	0.138655	1449	0.760748	0.852252
HOMA_IR	metabolite_999948009	0.178842	1.48156	0.13867	1502	0.780081	0.852288
SODIUM	metabolite_999947977	-0.192255	-1.48118	0.13883	1172	0.964287	0.8523
LDLPARTICLENUMBER	metabolite_999953157	-31.9543	-1.48097	0.138851	1344	0.914831	0.8523
LACTICDEHYDROGENASE	metabolite_563	3.88782	1.48261	0.138846	487	0.951481	0.8523
INSULIN	metabolite_100015833	0.544	1.48103	0.138828	1396	0.595239	0.8523
BILIRUBIN_TOTAL	metabolite_100002951	-0.021973	-1.48114	0.138779	1509	0.668742	0.8523
TRIGLYCERIDES	metabolite_100005351	4.29376	1.48128	0.138745	1507	0.41607	0.8523
ARACHIDONICACID	metabolite_100009135	0.153259	1.4814	0.138717	1477	0.845708	0.8523
TRIGLYCERIDES	metabolite_999952877	4.41604	1.48141	0.138716	1456	0.41607	0.8523
ZINC_RBC	metabolite_100009184	-0.232568	-1.48276	0.138812	483	0.919498	0.8523
MONOCYTES	metabolite_999947905	-0.148077	-1.48084	0.138859	1509	0.605654	0.8523
METHYLMALONICACID	metabolite_100008917	-7.06875	-1.48101	0.138816	1503	0.552738	0.8523
WHITECELLCOUNT	metabolite_100001262	-0.124564	-1.48122	0.138805	1235	0.876441	0.8523
MONOCYTES	metabolite_922	-0.157274	-1.48104	0.13882	1413	0.605654	0.8523
MANGANESE_SERUM	metabolite_100009225	0.0311788	1.4826	0.138848	486	0.999705	0.8523
OMEGA_3_TOTAL	metabolite_100000265	-0.102192	-1.48154	0.138779	1009	0.921075	0.8523
ARSENIC_BLOOD	metabolite_197	-0.354233	-1.48268	0.138827	487	0.707881	0.8523
MONOCYTESABSOLUTE	metabolite_267	-0.00991239	-1.4811	0.138794	1489	0.853264	0.8523
ARSENIC_BLOOD	metabolite_100001586	-0.356084	-1.48268	0.138857	466	0.707881	0.8523
LDLPARTICLENUMBER	metabolite_100009406	-30.98	-1.48107	0.138798	1507	0.914831	0.8523
MPV	metabolite_100022041	-0.159696	-1.48301	0.138732	491	0.833539	0.8523
LDL_CHOLCALCULATION	metabolite_100000437	-2.58564	-1.4808	0.138879	1447	0.820573	0.852314
HOMA_IR	metabolite_999947802	-0.18788	-1.48078	0.13888	1477	0.780081	0.852314
METHYLMALONICACID	metabolite_880	7.16049	1.48047	0.138963	1478	0.552738	0.852591
LACTICDEHYDROGENASE	metabolite_100021728	2.93296	1.48223	0.138947	487	0.951481	0.852591
BILIRUBIN_DIRECT	metabolite_100000963	0.00750355	1.48219	0.138958	487	0.982671	0.852591
COPPER_RBC	metabolite_100001593	-0.0182492	-1.48227	0.138935	487	0.731676	0.852591
HEMOGLOBIN	metabolite_999946417	-0.0788469	-1.48041	0.138977	1500	0.998595	0.852622
PLATELETCOUNTTHOUSAND	metabolite_999953267	4.81388	1.48036	0.139038	1225	0.870666	0.852892
LYMPHOCYTESABSOLUTE	metabolite_999946645	-0.0438599	-1.4802	0.13904	1452	0.644029	0.852892
MAGNESIUM_SERUM	metabolite_1124	0.0133279	1.48049	0.139055	1020	0.791051	0.852926
OMEGA_6_OMEGA_3RATIO	metabolite_100002761	0.196026	1.48004	0.139081	1456	0.999759	0.853031
TOTALNEUTROPHILSAB	metabolite_100000707	0.0871759	1.47985	0.139134	1435	0.793065	0.853125
CALCIUM	metabolite_100009275	0.0301486	1.48008	0.139132	1141	0.760748	0.853125
LYMPHOCYTES	metabolite_100015683	-0.636223	-1.48005	0.13911	1282	0.664026	0.853125
TRIGLYCERIDES	metabolite_100008928	4.36781	1.47987	0.139119	1509	0.41607	0.853125
LEAD_BLOOD	metabolite_1442	-0.0756802	-1.47975	0.139151	1504	0.912258	0.853152
HOMA_IR	metabolite_100009394	-0.180481	-1.47975	0.139157	1470	0.780081	0.853152
HOMOCYSTEINE_SERUM	metabolite_100020536	0.220881	1.47814	0.139596	1414	0.489165	0.853189
MAGNESIUM_SERUM	metabolite_100004509	0.0148156	1.47981	0.139258	955	0.791051	0.853189
GGT	metabolite_100002018	1.82549	1.47913	0.139335	1385	0.655333	0.853189
EOSINOPHILSABSOLUTE	metabolite_100002185	-0.00984074	-1.47934	0.139314	1207	0.940889	0.853189
BILIRUBIN_DIRECT	metabolite_100009052	-0.00981849	-1.4805	0.139417	481	0.982671	0.853189
BILIRUBIN_INDIRECT	metabolite_501	-0.0303322	-1.48122	0.13923	477	0.953419	0.853189
HOMA_IR	metabolite_100008930	-0.182849	-1.47885	0.139393	1500	0.780081	0.853189
ADIPONECTIN_SERUM	metabolite_461	0.422707	1.47792	0.139644	1488	0.996066	0.853189
REDCELLCOUNT	metabolite_100001485	0.0277718	1.47837	0.139521	1498	0.999304	0.853189
MCHC	metabolite_100001509	-0.068528	-1.47901	0.139369	1368	0.997408	0.853189
EPA	metabolite_100004499	-0.0355271	-1.47902	0.139353	1468	0.999424	0.853189
LDLMEDIUM	metabolite_100009407	11.2986	1.48137	0.139193	475	0.887355	0.853189
ALKALINEPHOSPHATASE	metabolite_100009026	-1.52577	-1.47879	0.139409	1501	0.611254	0.853189
BILIRUBIN_DIRECT	metabolite_1239	-0.00969269	-1.47981	0.139591	487	0.982671	0.853189
METHYLMALONICACID	metabolite_100001276	7.78535	1.47978	0.139183	1267	0.552738	0.853189
BILIRUBIN_DIRECT	metabolite_100002356	-0.00887567	-1.4796	0.139644	489	0.982671	0.853189
TriglycerideHDLRatio	metabolite_100009122	0.129223	1.47924	0.13929	1489	0.362827	0.853189
BILIRUBIN_DIRECT	metabolite_100000015	-0.00940992	-1.48023	0.139505	469	0.982671	0.853189
LYMPHOCYTESABSOLUTE	metabolite_1235	0.0418897	1.47908	0.139332	1485	0.644029	0.853189
VITAMIND3_25_OH	metabolite_100004208	-2.13842	-1.4803	0.139459	488	0.998909	0.853189
ALBUMIN	metabolite_100000963	0.0210997	1.47838	0.139546	1336	0.659609	0.853189
MONOCYTESABSOLUTE	metabolite_100022485	-0.0104755	-1.47816	0.13959	1405	0.853264	0.853189
TriglycerideHDLRatio	metabolite_100006082	0.131142	1.47762	0.13972	1501	0.362973	0.853189
MCHC	metabolite_100022005	-0.066558	-1.47766	0.139713	1480	0.997408	0.853189
SODIUM	metabolite_100000437	0.167357	1.47836	0.139531	1451	0.964287	0.853189
MONOCYTESABSOLUTE	metabolite_1134	-0.0100929	-1.47911	0.139321	1507	0.853264	0.853189
PHOSPHORUSINORGANIC	metabolite_100001654	-0.0601448	-1.48045	0.139421	486	0.995934	0.853189
BILIRUBIN_INDIRECT	metabolite_100006098	0.0312835	1.48128	0.139203	485	0.953419	0.853189
ADIPONECTIN_SERUM	metabolite_999947708	0.514425	1.47837	0.139572	1209	0.996066	0.853189
BILIRUBIN_TOTAL	metabolite_100003397	0.0210634	1.47879	0.139407	1507	0.668742	0.853189
ANTIOXIDCAP_TOTAL	metabolite_100001007	-63.2618	-1.4795	0.139676	486	0.999247	0.853189
URICACID	metabolite_100001743	0.0803098	1.47765	0.139714	1491	0.75213	0.853189
HOMOCYSTEINE_SERUM	metabolite_999947971	0.228518	1.47899	0.139364	1445	0.489165	0.853189
HOMOCYSTEINE_SERUM	metabolite_100002026	0.225292	1.47904	0.139345	1489	0.489165	0.853189
LPIR_SCORE	metabolite_1113	-1.61764	-1.47827	0.139649	1019	0.703877	0.853189
BILIRUBIN_DIRECT	metabolite_100001193	-0.00931177	-1.47981	0.139588	489	0.982671	0.853189
ALBUMIN	metabolite_100010940	-0.020565	-1.47913	0.139318	1500	0.659609	0.853189
GLYCOHEMOGLOBINA1C	metabolite_100000672	0.0346807	1.47762	0.139723	1495	0.914808	0.853189
OMEGA_6_OMEGA_3RATIO	metabolite_100009026	-0.197995	-1.47867	0.139445	1463	0.999759	0.853189
TRIGLYCERIDES	metabolite_100009364	4.27041	1.47784	0.139661	1509	0.416404	0.853189
SODIUM	metabolite_100004227	0.163728	1.47843	0.139512	1446	0.964287	0.853189
DHA	metabolite_2050	-0.0544818	-1.47765	0.139718	1481	0.99798	0.853189
LEAD_BLOOD	metabolite_100000900	-0.0798019	-1.47778	0.139682	1487	0.912258	0.853189
HOMA_IR	metabolite_100001755	-0.178011	-1.47786	0.139658	1496	0.780081	0.853189
LYMPHOCYTESABSOLUTE	metabolite_999952843	-0.0424874	-1.47912	0.139346	1344	0.644029	0.853189
OMEGA_6_OMEGA_3RATIO	metabolite_100002024	0.206801	1.47957	0.139229	1332	0.999759	0.853189
HEMOGLOBIN	metabolite_100015592	-0.0922823	-1.47808	0.139665	1146	0.998595	0.853189
CHOLESTEROL_TOTAL	metabolite_533	-2.84309	-1.47831	0.139538	1502	0.65408	0.853189
MONOCYTES	metabolite_330	-0.151919	-1.4793	0.139273	1490	0.605654	0.853189
HDLLARGE	metabolite_100001674	227.092	1.48115	0.139321	432	0.999056	0.853189
GLOBULIN	metabolite_189	-0.0237921	-1.47851	0.139484	1502	0.819153	0.853189
MONOCYTESABSOLUTE	metabolite_100022007	0.010153	1.47825	0.139554	1499	0.853264	0.853189
ARSENIC_BLOOD	metabolite_100008998	-0.312857	-1.48002	0.139531	490	0.707881	0.853189
MCV	metabolite_100006435	0.375864	1.47916	0.13933	1369	0.997538	0.853189
ZINC	metabolite_100004054	-16.2969	-1.47863	0.139467	1391	0.772235	0.853189
GLUCOSE	metabolite_100002488	1.17859	1.47913	0.139322	1477	0.809207	0.853189
HDLPARTICLENUMBER	metabolite_999949555	0.564013	1.47904	0.139481	911	0.702537	0.853189
WHITECELLCOUNT	metabolite_100021712	0.118709	1.47945	0.139268	1290	0.876441	0.853189
BASOPHILS	metabolite_100001083	-0.0367122	-1.47761	0.139725	1488	0.600049	0.853189
MAGNESIUM_SERUM	metabolite_100001278	0.0140255	1.47808	0.1397	1015	0.791051	0.853189
RDW	metabolite_100001254	0.0703634	1.47746	0.139764	1511	0.994518	0.853369
IL_6	metabolite_100020496	-1.37416	-1.47702	0.13989	1447	0.414538	0.853482
ALAT_SGPT_	metabolite_100001247	1.04713	1.47716	0.139842	1519	0.993253	0.853482
HOMOCYSTEINE_SERUM	metabolite_880	0.217735	1.47721	0.139834	1480	0.489165	0.853482
GLUCOSE	metabolite_100008980	-1.21988	-1.47714	0.139847	1514	0.809207	0.853482
GGT	metabolite_100001778	1.83787	1.47724	0.139832	1439	0.655333	0.853482
TOTALNEUTROPHILS	metabolite_100001251	0.670617	1.47696	0.139895	1520	0.511541	0.853482
ZINC_RBC	metabolite_999949521	0.225745	1.47884	0.139854	484	0.919498	0.853482
MPV	metabolite_798	0.141625	1.47873	0.139877	488	0.833539	0.853482
SUPEROXDISMUTSOD	metabolite_100006620	3.98641	1.47917	0.139868	422	0.99774	0.853482
A_GRATIO	metabolite_62	0.0210521	1.47744	0.139797	1336	0.769183	0.853482
WHITECELLCOUNT	metabolite_796	0.110934	1.47712	0.139857	1493	0.876441	0.853482
CALCIUM	metabolite_344	0.0260279	1.47702	0.139881	1506	0.760748	0.853482
FERRITIN	metabolite_100015786	-8.92841	-1.47693	0.139907	1497	0.700392	0.8535
LDL_CHOLCALCULATION	metabolite_100000656	2.54046	1.47672	0.139966	1481	0.821982	0.85351
LDLSMALL	metabolite_100001262	-22.3172	-1.4769	0.13996	1236	0.929908	0.85351
LINOLEIC_ACID	metabolite_999946673	0.26455	1.47753	0.139928	816	0.952151	0.85351
DHA	metabolite_100008989	-0.0559891	-1.47656	0.140009	1474	0.99798	0.85351
ANTIOXIDCAP_TOTAL	metabolite_999948047	50.4169	1.47839	0.140015	458	0.999247	0.85351
QUICKI	metabolite_100001609	-0.00203707	-1.4765	0.140021	1497	0.722047	0.85351
SUPEROXDISMUTSOD	metabolite_100001993	4.04716	1.47823	0.140011	488	0.99774	0.85351
LDLPARTICLENUMBER	metabolite_100020536	31.6559	1.47671	0.13998	1414	0.914831	0.85351
GGT	metabolite_999946700	1.85791	1.47662	0.139999	1447	0.655333	0.85351
BASOPHILS	metabolite_100001034	-0.0360178	-1.47681	0.139938	1501	0.600049	0.85351
HDLLARGE	metabolite_1137	238.945	1.47844	0.13996	485	0.999056	0.85351
VITAMIND3_25_OH	metabolite_999953114	-2.89264	-1.47822	0.140012	489	0.998909	0.85351
PLATELETCOUNTTHOUSAND	metabolite_100002014	-4.19537	-1.47645	0.140038	1483	0.870666	0.853556
EOSINOPHILS	metabolite_1087	-0.151786	-1.47634	0.140063	1510	0.725594	0.85365
LACTICDEHYDROGENASE	metabolite_100021131	3.02325	1.47798	0.140078	489	0.951481	0.85368
IL_8	metabolite_100001590	-1.08052	-1.47636	0.140089	1318	0.691609	0.85369
ZINC	metabolite_100009123	-16.3458	-1.47625	0.140103	1408	0.772235	0.853722
HEMOGLOBIN	metabolite_999946673	-0.0851661	-1.47629	0.140128	1216	0.998595	0.85377
EOSINOPHILS	metabolite_100001198	-0.153322	-1.4761	0.14013	1501	0.725594	0.85377
PHOSPHORUSINORGANIC	metabolite_100009030	0.0652355	1.47752	0.140198	491	0.995934	0.853858
MPV	metabolite_100000257	-0.147798	-1.47748	0.140213	487	0.833539	0.853858
REDCELLCOUNT	metabolite_1134	0.0276001	1.47589	0.140183	1507	0.999304	0.853858
ALAT_SGPT_	metabolite_100001106	1.15283	1.47609	0.140165	1307	0.993253	0.853858
BASOPHILS	metabolite_100021990	-0.0362023	-1.476	0.140154	1506	0.600049	0.853858
BILIRUBIN_TOTAL	metabolite_999946384	-0.0210237	-1.47581	0.140204	1515	0.669251	0.853858
BUN_CREATRATIO	metabolite_100004208	0.318126	1.47577	0.140219	1495	0.692845	0.853858
ASAT_SGOT_	metabolite_1141	-0.53668	-1.47592	0.140183	1454	0.992147	0.853858
MCHC	metabolite_999946681	0.065256	1.47569	0.140239	1494	0.997408	0.853922
ANTIOXIDCAP_TOTAL	metabolite_100005466	68.3498	1.4773	0.140256	491	0.999247	0.853966
CRPHIGHSENSITIVITY	metabolite_100008956	-0.43122	-1.47559	0.140266	1503	0.697015	0.853972
OMEGA_6_TOTAL	metabolite_100009122	-0.275619	-1.47587	0.140297	1007	0.997951	0.8541
ARSENIC_BLOOD	metabolite_100001412	-0.357336	-1.47697	0.140354	484	0.708349	0.85414
MONOCYTES	metabolite_2050	-0.148387	-1.47516	0.140378	1517	0.605654	0.85414
MAGNESIUM_SERUM	metabolite_100010940	-0.0153701	-1.47548	0.140397	1017	0.791051	0.85414
RDW	metabolite_100001437	-0.0785976	-1.47553	0.140344	1161	0.994518	0.85414
TRIGLYCERIDES	metabolite_100006375	5.17634	1.47538	0.140373	1222	0.416628	0.85414
BASOPHILS	metabolite_100001657	-0.0360323	-1.47532	0.14034	1492	0.600049	0.85414
POTASSIUM	metabolite_999949681	-0.0246822	-1.47526	0.140353	1504	0.923978	0.85414
GLUCOSE	metabolite_501	-1.18992	-1.47515	0.140389	1459	0.809207	0.85414
TriglycerideHDLRatio	metabolite_1083	-0.126269	-1.47533	0.140334	1509	0.363592	0.85414
HDLPARTICLENUMBER	metabolite_100000282	-0.526763	-1.47571	0.140386	881	0.702537	0.85414
ZINC	metabolite_100001412	16.4929	1.47504	0.14043	1402	0.772235	0.854159
MAGNESIUM_SERUM	metabolite_999947437	-0.0146047	-1.47551	0.140414	943	0.791051	0.854159
TNF_ALPHA	metabolite_100009123	-0.121708	-1.47499	0.140428	1501	0.999514	0.854159
WHITECELLCOUNT	metabolite_1221	-0.116603	-1.47495	0.140438	1504	0.876441	0.854159
SODIUM	metabolite_100002537	-0.184165	-1.47493	0.140485	1255	0.964287	0.854335
IL_6	metabolite_100020253	-1.64457	-1.47498	0.140478	1227	0.415009	0.854335
CARBONDIOXIDE_CO2_	metabolite_100022008	-0.171121	-1.47413	0.140659	1502	0.936107	0.854345
GLUTATHIONE_TOTAL	metabolite_999946646	6.30366	1.47512	0.140665	664	0.944547	0.854345
DPA	metabolite_100004328	0.0198907	1.47459	0.140637	1019	0.996459	0.854345
OMEGA_6_TOTAL	metabolite_100002911	0.266004	1.47473	0.140606	995	0.997951	0.854345
DPA	metabolite_100005864	-0.0202399	-1.47479	0.140595	978	0.996459	0.854345
FERRITIN	metabolite_100006098	-8.35664	-1.47414	0.140662	1465	0.700392	0.854345
RDW	metabolite_999946623	-0.0695608	-1.47448	0.140582	1386	0.994518	0.854345
GGT	metabolite_100015850	2.20071	1.47456	0.140626	1082	0.655333	0.854345
MANGANESE_SERUM	metabolite_100005371	0.0272357	1.47601	0.140653	457	0.999705	0.854345
VITAMIND_25_OHTOT	metabolite_100000924	-1.10365	-1.47412	0.140662	1497	0.804606	0.854345
MANGANESE_SERUM	metabolite_310	-0.0219755	-1.47629	0.140549	476	0.999705	0.854345
BASOPHILS	metabolite_461	-0.0348225	-1.47447	0.140569	1490	0.600049	0.854345
MCH	metabolite_878	-0.133388	-1.4747	0.140504	1504	0.997763	0.854345
FOLICACID_SERUM	metabolite_100009376	0.533098	1.47462	0.140528	1489	0.954217	0.854345
ZINC_RBC	metabolite_100004322	0.233806	1.47589	0.140642	486	0.919498	0.854345
OMEGA_6_OMEGA_3RATIO	metabolite_100001051	0.191888	1.47469	0.140512	1474	0.999759	0.854345
LEAD_BLOOD	metabolite_100020414	0.0780516	1.47426	0.140626	1484	0.912258	0.854345
MONOCYTESABSOLUTE	metabolite_100001335	-0.00979744	-1.4743	0.140611	1517	0.853264	0.854345
LPIR_SCORE	metabolite_999947804	-1.51871	-1.47444	0.140674	1024	0.703877	0.854345
TRIGLYCERIDES	metabolite_100001425	-4.20124	-1.47425	0.140626	1503	0.416628	0.854345
A_GRATIO	metabolite_100015968	0.0203511	1.47406	0.140692	1408	0.769183	0.854396
EOSINOPHILSABSOLUTE	metabolite_100005372	-0.00878078	-1.47389	0.140731	1443	0.940889	0.854576
BILIRUBIN_DIRECT	metabolite_888	-0.00960993	-1.4754	0.140768	489	0.982671	0.85463
EOSINOPHILSABSOLUTE	metabolite_100002876	-0.00962678	-1.47388	0.140759	1293	0.940889	0.85463
LDLSMALL	metabolite_999946623	21.3423	1.47381	0.140761	1388	0.929908	0.85463
LACTICDEHYDROGENASE	metabolite_100001651	3.19733	1.47554	0.140797	446	0.951481	0.854657
QUICKI	metabolite_100001296	-0.0020732	-1.47365	0.140786	1511	0.722047	0.854657
MERCURY_BLOOD	metabolite_999933140	0.23224	1.47356	0.14081	1508	0.818782	0.854657
PAI_1ANTIGEN_QNT	metabolite_498	5.17053	1.4753	0.140805	482	0.694042	0.854657
EPA_AA	metabolite_100020550	0.0202886	1.47356	0.140829	1393	0.99048	0.854711
OXLDL	metabolite_100015790	1.341	1.47328	0.140985	1031	0.882776	0.854818
LDLSMALL	metabolite_100001950	21.4945	1.47259	0.141071	1512	0.929908	0.854818
HDLCHOLDIRECT	metabolite_100006367	-1.23672	-1.47303	0.140956	1500	0.809579	0.854818
ARACHIDONICACID	metabolite_100001609	-0.148929	-1.47297	0.140977	1458	0.845708	0.854818
ARACHIDONICACID	metabolite_1342	0.150347	1.47272	0.141047	1439	0.845708	0.854818
LYMPHOCYTES	metabolite_100001106	-0.674838	-1.47303	0.140987	1304	0.66969	0.854818
CHLORIDE	metabolite_100001593	0.181524	1.47303	0.140956	1490	0.883506	0.854818
LDL_SIZE	metabolite_999946261	-0.038709	-1.47306	0.140951	1471	0.845304	0.854818
MANGANESE_SERUM	metabolite_999947818	-0.0237434	-1.47486	0.141019	425	0.999705	0.854818
TRIGLYCERIDES	metabolite_100020536	4.29485	1.47282	0.141026	1414	0.416628	0.854818
LPIR_SCORE	metabolite_1538	-1.62602	-1.47354	0.140921	1014	0.703877	0.854818
LACTICDEHYDROGENASE	metabolite_917	4.02557	1.47482	0.140932	485	0.951481	0.854818
EOSINOPHILSABSOLUTE	metabolite_100019978	-0.0090816	-1.47263	0.141063	1502	0.940889	0.854818
BUN_CREATRATIO	metabolite_100001391	0.312316	1.4733	0.14088	1519	0.692845	0.854818
CHOLESTEROL_TOTAL	metabolite_563	2.88582	1.4728	0.141017	1497	0.65408	0.854818
LDLSMALL	metabolite_100021329	-21.1274	-1.47291	0.140997	1444	0.929908	0.854818
ZINC	metabolite_100001977	-16.731	-1.47282	0.141035	1360	0.772235	0.854818
ALAT_SGPT_	metabolite_339	1.07572	1.47311	0.14095	1398	0.993253	0.854818
OMEGA_3_TOTAL	metabolite_100020004	-0.102294	-1.47303	0.141054	1027	0.929805	0.854818
VITAMIND_25_OHTOT	metabolite_999946261	-1.14654	-1.47333	0.140878	1472	0.804606	0.854818
ALBUMIN	metabolite_100001664	-0.023327	-1.47317	0.140989	1125	0.661275	0.854818
MERCURY_BLOOD	metabolite_100001563	0.224078	1.47338	0.140866	1456	0.818782	0.854818
WHITECELLCOUNT	metabolite_100008904	-0.112287	-1.47325	0.140897	1493	0.876441	0.854818
RDW	metabolite_275	0.0719626	1.47269	0.141045	1506	0.994518	0.854818
PLATELETCOUNTTHOUSAND	metabolite_100006314	-4.45677	-1.47246	0.141108	1505	0.870666	0.854869
CHLORIDE	metabolite_100002018	0.183355	1.47252	0.141101	1444	0.883506	0.854869
INSULIN	metabolite_999947670	0.575261	1.47263	0.141105	1249	0.599762	0.854869
RDW	metabolite_100000007	0.0697373	1.47241	0.141123	1483	0.994518	0.854906
ASAT_SGOT_	metabolite_100008919	0.524269	1.47229	0.141155	1496	0.992147	0.854914
GLOBULIN	metabolite_100001485	0.0239468	1.47226	0.141162	1501	0.824014	0.854914
CHOLESTEROL_TOTAL	metabolite_100001731	3.28371	1.47261	0.141135	1140	0.65408	0.854914
CRPHIGHSENSITIVITY	metabolite_1025	-0.427806	-1.4723	0.141152	1500	0.697837	0.854914
HDLCHOLDIRECT	metabolite_100001393	-1.24332	-1.47214	0.141196	1489	0.809579	0.855061
FOLICACID_SERUM	metabolite_503	0.524214	1.47202	0.141228	1502	0.954217	0.855147
BUN_CREATRATIO	metabolite_999949557	0.330051	1.47197	0.141242	1499	0.692845	0.855147
HDLLARGE	metabolite_100010869	218.977	1.47399	0.141248	427	0.999056	0.855147
HDLPARTICLENUMBER	metabolite_100001580	0.539668	1.47238	0.141242	985	0.702537	0.855147
METHYLMALONICACID	metabolite_100001510	6.85801	1.47115	0.141465	1491	0.554349	0.855185
CALCIUM	metabolite_100001624	0.029661	1.472	0.1413	1140	0.760748	0.855185
SELENIUM_SERUM	metabolite_503	5.25256	1.4731	0.141389	488	0.732651	0.855185
CALCIUM	metabolite_100001446	-0.0263832	-1.47141	0.141391	1510	0.760748	0.855185
GLUTATHIONE_TOTAL	metabolite_100000900	-5.03721	-1.47239	0.14138	696	0.944547	0.855185
METHYLMALONICACID	metabolite_100002953	-6.97778	-1.47113	0.14147	1494	0.554349	0.855185
EPA_AA	metabolite_100001590	-0.0219363	-1.47145	0.141417	1289	0.99048	0.855185
GLUTATHIONE_TOTAL	metabolite_100015789	-6.28473	-1.47278	0.141274	696	0.944547	0.855185
HOMOCYSTEINE_SERUM	metabolite_445	0.222343	1.47167	0.141322	1505	0.491865	0.855185
ANTIOXIDCAP_TOTAL	metabolite_100009008	61.0043	1.47306	0.141399	488	0.999247	0.855185
TOTALNEUTROPHILS	metabolite_999947493	0.698311	1.47189	0.141302	1268	0.513788	0.855185
TriglycerideHDLRatio	metabolite_100015787	-0.132273	-1.47183	0.141277	1512	0.364904	0.855185
BUN_CREATRATIO	metabolite_100015681	-0.345212	-1.47131	0.141457	1269	0.692845	0.855185
MCV	metabolite_100022013	-0.35724	-1.47142	0.141392	1478	0.997538	0.855185
HOMA_IR	metabolite_100010935	0.224077	1.47174	0.14138	1105	0.780081	0.855185
INSULIN	metabolite_100001511	-0.52019	-1.47124	0.141437	1511	0.599762	0.855185
LDL_SIZE	metabolite_100002227	-0.0417553	-1.47159	0.141378	1291	0.845304	0.855185
PAI_1ANTIGEN_QNT	metabolite_100008998	-4.1464	-1.4733	0.141332	491	0.694042	0.855185
A_GRATIO	metabolite_100003473	-0.0222813	-1.47184	0.141326	1223	0.769183	0.855185
PAI_1ANTIGEN_QNT	metabolite_100009346	4.20422	1.47289	0.14146	478	0.694042	0.855185
ALBUMIN	metabolite_999946710	0.0208395	1.47176	0.141315	1391	0.661275	0.855185
LINOLEIC_ACID	metabolite_100006294	0.232199	1.47167	0.141422	1025	0.952151	0.855185
PLATELETCOUNTTHOUSAND	metabolite_391	4.17078	1.47127	0.14143	1501	0.870666	0.855185
TriglycerideHDLRatio	metabolite_100015846	0.136564	1.46932	0.14197	1427	0.364904	0.855202
PLATELETCOUNTTHOUSAND	metabolite_100006298	4.30976	1.47007	0.141755	1495	0.870666	0.855202
HEMOGLOBIN	metabolite_100006129	-0.0807315	-1.4695	0.141935	1339	0.998595	0.855202
IL_8	metabolite_100009146	1.16552	1.47041	0.141661	1501	0.691609	0.855202
PLATELETCOUNTTHOUSAND	metabolite_100015681	4.5156	1.47104	0.141533	1266	0.870666	0.855202
CALCIUM	metabolite_891	-0.0259751	-1.46979	0.14183	1505	0.760748	0.855202
LDL_SIZE	metabolite_100009209	-0.0429094	-1.47015	0.14178	1223	0.845304	0.855202
A_GRATIO	metabolite_100001869	0.0199335	1.4696	0.141882	1510	0.769183	0.855202
PLATELETCOUNTTHOUSAND	metabolite_100004054	-4.22708	-1.46989	0.141804	1494	0.870666	0.855202
CARBONDIOXIDE_CO2_	metabolite_100001247	0.170718	1.4697	0.141852	1519	0.936107	0.855202
CRPHIGHSENSITIVITY	metabolite_999949517	-0.470724	-1.46943	0.141964	1292	0.69829	0.855202
LDL_SIZE	metabolite_100015586	0.0388776	1.46946	0.141918	1509	0.845304	0.855202
ZINC_RBC	metabolite_100009052	-0.24683	-1.47107	0.141947	480	0.919498	0.855202
METHYLMALONICACID	metabolite_100000987	6.9638	1.471	0.141557	1194	0.554349	0.855202
MONOCYTES	metabolite_100000036	-0.150068	-1.47037	0.141675	1491	0.605654	0.855202
UREANITROGEN	metabolite_100000008	-0.277361	-1.47118	0.141485	1312	0.794621	0.855202
BILIRUBIN_INDIRECT	metabolite_100000900	-0.0263324	-1.47255	0.141537	488	0.953419	0.855202
METHYLMALONICACID	metabolite_999946977	7.09196	1.46962	0.141877	1499	0.554349	0.855202
SUPEROXDISMUTSOD	metabolite_132	-3.5567	-1.47198	0.141706	478	0.99774	0.855202
LEAD_BLOOD	metabolite_999946633	-0.0776074	-1.4697	0.141858	1488	0.912258	0.855202
LACTICDEHYDROGENASE	metabolite_100001054	3.03651	1.47118	0.14191	486	0.951481	0.855202
HEMATOCRIT	metabolite_999946428	-0.219903	-1.47008	0.141757	1464	0.999484	0.855202
IL_6	metabolite_1082	1.35112	1.46918	0.141999	1480	0.417384	0.855202
FERRITIN	metabolite_100008921	8.89805	1.46975	0.141841	1500	0.700392	0.855202
TriglycerideHDLRatio	metabolite_100008991	0.11884	1.46963	0.141875	1502	0.364904	0.855202
CARBONDIOXIDE_CO2_	metabolite_566	-0.190652	-1.47033	0.141686	1484	0.936107	0.855202
MONOCYTES	metabolite_512	-0.150296	-1.46926	0.141973	1511	0.605654	0.855202
PLATELETCOUNTTHOUSAND	metabolite_100020893	4.25489	1.46975	0.141841	1502	0.870666	0.855202
POTASSIUM	metabolite_100001293	-0.0261645	-1.47098	0.141513	1469	0.923978	0.855202
LDL_SIZE	metabolite_100002102	-0.038769	-1.46978	0.141832	1503	0.845304	0.855202
MONOCYTESABSOLUTE	metabolite_100003696	0.0105518	1.46975	0.14185	1438	0.853264	0.855202
RDW	metabolite_100001150	-0.0720761	-1.47059	0.141627	1408	0.994518	0.855202
BUN_CREATRATIO	metabolite_1111	0.312841	1.4707	0.141581	1515	0.692845	0.855202
CHLORIDE	metabolite_100001383	-0.179833	-1.47013	0.141739	1496	0.883506	0.855202
TOTALNEUTROPHILS	metabolite_100005372	0.658063	1.46924	0.141988	1443	0.513788	0.855202
LDL_CHOLCALCULATION	metabolite_501	-2.47984	-1.47064	0.141607	1455	0.826611	0.855202
CREATININEENZ_SER	metabolite_999947708	-0.00330836	-1.47047	0.141698	1213	0.691511	0.855202
MCH	metabolite_100001102	-0.135857	-1.46951	0.141908	1494	0.997763	0.855202
ANTIOXIDCAP_TOTAL	metabolite_1242	53.8518	1.47138	0.141853	488	0.999247	0.855202
ALAT_SGPT_	metabolite_100004182	-1.16257	-1.46974	0.141888	1246	0.993253	0.855202
OXLDL	metabolite_561	1.22454	1.4699	0.141902	1016	0.882776	0.855202
WHITECELLCOUNT	metabolite_100015839	0.10991	1.46998	0.141781	1482	0.876441	0.855202
ASAT_SGOT_	metabolite_100000656	0.534676	1.46923	0.141984	1486	0.992147	0.855202
HOMOCYSTEINE_SERUM	metabolite_100000007	0.221156	1.47057	0.141621	1485	0.491865	0.855202
PROTEIN_TOTALSERUM	metabolite_999946700	-0.031276	-1.4693	0.141962	1505	0.840213	0.855202
BUN_CREATRATIO	metabolite_100020487	0.309472	1.46937	0.141942	1517	0.692845	0.855202
PHOSPHORUSINORGANIC	metabolite_100001551	-0.0607472	-1.47266	0.141508	489	0.995934	0.855202
CHLORIDE	metabolite_100009394	0.175623	1.47001	0.141776	1470	0.883506	0.855202
RDW	metabolite_999946673	-0.0733659	-1.46974	0.141896	1216	0.994518	0.855202
CHOLESTEROL_TOTAL	metabolite_100000580	-2.9739	-1.47041	0.141665	1485	0.65408	0.855202
MERCURY_BLOOD	metabolite_100021727	-0.238097	-1.46996	0.141786	1499	0.818782	0.855202
BUN_CREATRATIO	metabolite_999947971	-0.314236	-1.47039	0.141675	1446	0.692845	0.855202
RDW	metabolite_100000551	0.0696256	1.47071	0.141581	1503	0.994518	0.855202
MCH	metabolite_999949637	-0.137292	-1.46921	0.14199	1478	0.997763	0.855202
OMEGA_6_OMEGA_3RATIO	metabolite_100006065	0.195916	1.47019	0.141731	1451	0.999759	0.855202
OMEGA_6_OMEGA_3RATIO	metabolite_798	0.211979	1.46988	0.141858	1209	0.999759	0.855202
HOMA_IR	metabolite_100003696	0.196329	1.46912	0.14202	1441	0.780081	0.855273
INSULIN	metabolite_1022	0.527961	1.46899	0.142061	1403	0.599762	0.85541
LDLSMALL	metabolite_100009233	20.5722	1.46897	0.142053	1490	0.929908	0.85541
ALKALINEPHOSPHATASE	metabolite_100000882	1.50122	1.46877	0.142105	1507	0.620114	0.855424
MONOCYTESABSOLUTE	metabolite_999946701	-0.0102266	-1.46877	0.142108	1504	0.853264	0.855424
MCHC	metabolite_100009005	0.065211	1.46879	0.142098	1516	0.997408	0.855424
PAI_1ANTIGEN_QNT	metabolite_100004208	4.49307	1.47043	0.14211	488	0.694042	0.855424
TOTALNEUTROPHILS	metabolite_1026	0.654676	1.46879	0.1421	1507	0.513788	0.855424
ANTIOXIDCAP_TOTAL	metabolite_100009051	-57.2102	-1.47033	0.142139	486	0.999247	0.855452
IL_6	metabolite_1231	1.33708	1.46864	0.142143	1499	0.417384	0.855452
HOMA_IR	metabolite_1090	0.187206	1.46867	0.142133	1506	0.780081	0.855452
ARACHIDONICACID	metabolite_100000265	0.151077	1.46849	0.14219	1460	0.845708	0.855466
CALCIUM	metabolite_1094	-0.0264389	-1.46851	0.142178	1503	0.760748	0.855466
CARBONDIOXIDE_CO2_	metabolite_100001731	-0.198482	-1.46878	0.142172	1141	0.936107	0.855466
OMEGA_3INDEX	metabolite_1021	-0.0900653	-1.4686	0.142157	1473	0.999863	0.855466
LDL_SIZE	metabolite_100009027	0.0392157	1.46846	0.142193	1497	0.845304	0.855466
LACTICDEHYDROGENASE	metabolite_100015594	3.53821	1.4704	0.142216	427	0.951481	0.855549
GLOBULIN	metabolite_100015968	-0.0241634	-1.46823	0.142267	1408	0.825318	0.855751
GGT	metabolite_999952286	-1.85113	-1.46825	0.142287	1268	0.655333	0.855751
FOLICACID_SERUM	metabolite_100006644	0.590329	1.46837	0.142277	1168	0.954217	0.855751
GLUTATHIONE_TOTAL	metabolite_100009138	5.92032	1.46904	0.142287	693	0.944547	0.855751
VITAMIND_25_OHTOT	metabolite_1023	1.1535	1.46786	0.142353	1501	0.804606	0.855898
HEMATOCRIT	metabolite_100008921	0.224881	1.46797	0.142325	1500	0.999484	0.855898
LINOLEIC_ACID	metabolite_100002417	-0.244818	-1.46839	0.142349	914	0.952151	0.855898
CHOLESTEROL_TOTAL	metabolite_100000961	-2.87182	-1.46794	0.142334	1493	0.65408	0.855898
INSULIN	metabolite_999949637	0.520657	1.46785	0.142358	1480	0.599762	0.855898
LYMPHOCYTESABSOLUTE	metabolite_100009184	-0.0412464	-1.46724	0.142521	1507	0.644029	0.855932
EOSINOPHILS	metabolite_100022485	0.155315	1.46738	0.142499	1405	0.725594	0.855932
ARSENIC_BLOOD	metabolite_100008991	-0.344568	-1.46916	0.142455	487	0.714969	0.855932
ZINC_RBC	metabolite_100001810	0.236674	1.46904	0.142485	489	0.919498	0.855932
PHOSPHORUSINORGANIC	metabolite_1137	-0.0720594	-1.46891	0.142526	485	0.995934	0.855932
MANGANESE_SERUM	metabolite_100001657	-0.0296039	-1.46888	0.142533	486	0.999705	0.855932
MONOCYTES	metabolite_100015624	-0.14961	-1.46732	0.142503	1482	0.605654	0.855932
BILIRUBIN_INDIRECT	metabolite_100002067	-0.031255	-1.46893	0.142513	490	0.953419	0.855932
MONOCYTES	metabolite_100015787	-0.15113	-1.46729	0.142507	1510	0.605654	0.855932
POTASSIUM	metabolite_100015759	-0.0256472	-1.46781	0.142394	1333	0.923978	0.855932
PAI_1ANTIGEN_QNT	metabolite_100002951	4.44981	1.469	0.142493	491	0.694042	0.855932
TriglycerideHDLRatio	metabolite_999946607	0.123107	1.46751	0.142454	1468	0.36518	0.855932
LINOLEIC_ACID	metabolite_397	-0.231851	-1.46763	0.142517	1024	0.952151	0.855932
ANTIOXIDCAP_TOTAL	metabolite_192	53.7321	1.46903	0.142487	489	0.999247	0.855932
FOLICACID_SERUM	metabolite_100009142	-0.54415	-1.46724	0.142525	1488	0.954217	0.855932
LPIR_SCORE	metabolite_100002018	1.59323	1.46816	0.142389	972	0.707565	0.855932
ALAT_SGPT_	metabolite_100020261	-1.01676	-1.46762	0.142419	1497	0.993253	0.855932
CHOLESTEROL_TOTAL	metabolite_100008989	2.67661	1.46759	0.142426	1512	0.65408	0.855932
MONOCYTESABSOLUTE	metabolite_999946973	-0.0116628	-1.46734	0.142553	1185	0.853264	0.855996
MPV	metabolite_100001267	-0.137182	-1.46871	0.142581	485	0.834075	0.856064
UREANITROGEN	metabolite_100004182	-0.266189	-1.46718	0.142583	1246	0.794621	0.856064
ALAT_SGPT_	metabolite_100002060	1.02628	1.46696	0.142598	1507	0.993253	0.856093
LYMPHOCYTES	metabolite_537	-0.608835	-1.4664	0.14275	1511	0.671761	0.856106
GGT	metabolite_1083	1.71732	1.46672	0.142672	1454	0.655333	0.856106
IL_6	metabolite_100009232	1.31584	1.46661	0.142695	1490	0.417557	0.856106
BUN_CREATRATIO	metabolite_331	-0.325258	-1.46681	0.142653	1405	0.692845	0.856106
CREATININEENZ_SER	metabolite_439	-0.00270019	-1.46648	0.142727	1517	0.691511	0.856106
MONOCYTES	metabolite_999946610	-0.16666	-1.467	0.14262	1302	0.605654	0.856106
CHLORIDE	metabolite_100020409	-0.180427	-1.4669	0.142614	1514	0.883506	0.856106
HDLPARTICLENUMBER	metabolite_999946701	0.550792	1.4668	0.142743	1018	0.702537	0.856106
CREATININEENZ_SER	metabolite_1090	0.00279548	1.46662	0.142691	1506	0.691511	0.856106
OMEGA_6_OMEGA_3RATIO	metabolite_100003240	-0.218439	-1.46681	0.142712	1118	0.999759	0.856106
EOSINOPHILS	metabolite_811	0.155325	1.46663	0.142688	1507	0.725594	0.856106
UREANITROGEN	metabolite_361	0.265757	1.46674	0.142687	1330	0.794621	0.856106
BILIRUBIN_TOTAL	metabolite_100001579	-0.0214591	-1.4666	0.142695	1502	0.677802	0.856106
WHITECELLCOUNT	metabolite_100000882	0.110446	1.46658	0.142701	1505	0.876441	0.856106
OMEGA_3_TOTAL	metabolite_100010916	-0.0974254	-1.46693	0.142736	937	0.934536	0.856106
LDLPARTICLENUMBER	metabolite_999946681	30.9839	1.46654	0.142713	1496	0.914831	0.856106
OXLDL	metabolite_100021331	1.2998	1.46626	0.142892	1013	0.882776	0.856106
OMEGA_6_OMEGA_3RATIO	metabolite_999947493	0.208724	1.46615	0.142867	1235	0.999759	0.856106
ANTIOXIDCAP_TOTAL	metabolite_100006726	63.9868	1.4677	0.142901	454	0.999247	0.856106
COPPER_RBC	metabolite_100001604	-0.0162695	-1.46794	0.142829	459	0.748114	0.856106
HDLLARGE	metabolite_100000827	-339.727	-1.468	0.142771	486	0.999056	0.856106
HOMOCYSTEINE_SERUM	metabolite_100021331	0.217125	1.46629	0.142782	1500	0.494126	0.856106
ALKALINEPHOSPHATASE	metabolite_100001267	1.52764	1.46613	0.142823	1503	0.620114	0.856106
ZINC	metabolite_100015624	-15.7273	-1.46609	0.142854	1384	0.772235	0.856106
HDLPARTICLENUMBER	metabolite_100008999	0.533186	1.46624	0.142894	1025	0.702537	0.856106
MCV	metabolite_100001731	0.406281	1.46657	0.142774	1140	0.997538	0.856106
EOSINOPHILS	metabolite_999946417	-0.152674	-1.4659	0.142888	1500	0.725594	0.856106
DPA	metabolite_100006726	0.0210464	1.46674	0.142861	774	0.996459	0.856106
MERCURY_BLOOD	metabolite_999946355	0.274733	1.46638	0.142832	1106	0.818782	0.856106
VITAMIND_25_OHTOT	metabolite_100001287	1.08109	1.46616	0.142818	1490	0.804606	0.856106
QUICKI	metabolite_100004329	0.00211336	1.46586	0.142898	1506	0.722047	0.856106
EOSINOPHILSABSOLUTE	metabolite_100009015	-0.00895768	-1.46621	0.142805	1498	0.940889	0.856106
HDLCHOLDIRECT	metabolite_100001990	1.23241	1.46581	0.142912	1498	0.812893	0.856118
OMEGA_6_OMEGA_3RATIO	metabolite_100001556	0.189149	1.46568	0.142954	1449	0.999759	0.856143
EOSINOPHILS	metabolite_100005466	-0.151811	-1.46567	0.142947	1516	0.725594	0.856143
BILIRUBIN_INDIRECT	metabolite_100022013	0.0330651	1.4674	0.142942	481	0.953419	0.856143
TOTALNEUTROPHILSAB	metabolite_100009232	-0.0865382	-1.46566	0.142951	1503	0.795508	0.856143
POTASSIUM	metabolite_999946970	-0.0251368	-1.46506	0.14312	1476	0.923978	0.856369
SELENIUM_SERUM	metabolite_999946488	4.4866	1.46704	0.143044	477	0.734483	0.856369
BASOPHILSABSOLUTE	metabolite_100001211	0.00267397	1.46518	0.143115	1304	0.991676	0.856369
LINOLEIC_ACID	metabolite_100008990	-0.215641	-1.46549	0.143099	1021	0.952151	0.856369
MERCURY_BLOOD	metabolite_999946627	0.269075	1.46538	0.143097	1133	0.818782	0.856369
LYMPHOCYTESABSOLUTE	metabolite_100001092	0.040695	1.46548	0.143002	1504	0.644029	0.856369
MPV	metabolite_112	-0.144235	-1.46708	0.143022	486	0.834075	0.856369
ARACHIDONICACID	metabolite_999952870	0.162379	1.46532	0.143113	1140	0.845708	0.856369
BASOPHILSABSOLUTE	metabolite_100002749	0.00252896	1.46509	0.143106	1507	0.991676	0.856369
GLOBULIN	metabolite_100015624	0.0236844	1.46517	0.143089	1484	0.825318	0.856369
FERRITIN	metabolite_100009141	8.82436	1.46541	0.143018	1519	0.700392	0.856369
FOLICACID_SERUM	metabolite_100006379	-0.516194	-1.46521	0.143075	1500	0.954217	0.856369
LDL_CHOLCALCULATION	metabolite_100010966	2.42002	1.46503	0.143123	1510	0.830456	0.856369
CALCIUM	metabolite_100001553	0.0261635	1.46514	0.143093	1514	0.760748	0.856369
OMEGA_6_OMEGA_3RATIO	metabolite_100005351	0.154981	1.46499	0.143141	1469	0.999759	0.856419
MONOCYTES	metabolite_999948076	0.161974	1.46507	0.143154	1266	0.605654	0.85644
EOSINOPHILSABSOLUTE	metabolite_999946355	0.00994797	1.46461	0.143315	1107	0.940889	0.856468
CHLORIDE	metabolite_100009181	-0.181348	-1.46408	0.143384	1490	0.883506	0.856468
BUN_CREATRATIO	metabolite_100005986	0.328045	1.46449	0.143271	1502	0.692845	0.856468
FERRITIN	metabolite_100001399	-8.79518	-1.4647	0.143224	1441	0.700392	0.856468
LACTICDEHYDROGENASE	metabolite_999946657	3.15929	1.46583	0.143362	485	0.951481	0.856468
DHA	metabolite_100001170	-0.0599106	-1.46458	0.14325	1478	0.99798	0.856468
PROTEIN_TOTALSERUM	metabolite_999947650	0.0310322	1.46419	0.143357	1487	0.840213	0.856468
TOTALNEUTROPHILSAB	metabolite_100022008	0.0885499	1.46474	0.143204	1500	0.795508	0.856468
TOTALNEUTROPHILS	metabolite_100010869	-0.704562	-1.46479	0.143224	1299	0.515147	0.856468
PLATELETCOUNTTHOUSAND	metabolite_100015832	-4.57359	-1.46484	0.143208	1306	0.870666	0.856468
MPV	metabolite_100001567	0.156663	1.46595	0.14333	486	0.834075	0.856468
BASOPHILS	metabolite_100000840	-0.0368604	-1.46412	0.143376	1478	0.607071	0.856468
A_GRATIO	metabolite_100000776	0.0197167	1.46421	0.143351	1489	0.769183	0.856468
LYMPHOCYTES	metabolite_100002951	0.598561	1.46475	0.1432	1506	0.671761	0.856468
ZINC	metabolite_100000987	-17.9494	-1.46472	0.143285	1114	0.772235	0.856468
TriglycerideHDLRatio	metabolite_100001674	0.134469	1.46435	0.143323	1421	0.366438	0.856468
DHA	metabolite_999952909	-0.0601982	-1.46465	0.143235	1453	0.99798	0.856468
GLUTATHIONE_TOTAL	metabolite_100005371	5.74706	1.46513	0.143374	658	0.944547	0.856468
MONOCYTESABSOLUTE	metabolite_100001662	0.0103035	1.46464	0.143231	1497	0.853264	0.856468
MONOCYTES	metabolite_100015683	-0.158037	-1.46444	0.143322	1282	0.605654	0.856468
OMEGA_6_TOTAL	metabolite_1442	-0.270298	-1.46473	0.143305	1026	0.997951	0.856468
ALKALINEPHOSPHATASE	metabolite_100003434	1.50376	1.46424	0.143349	1436	0.620114	0.856468
LYMPHOCYTESABSOLUTE	metabolite_100020371	0.0421876	1.46419	0.143359	1462	0.644029	0.856468
URICACID	metabolite_376	-0.0800216	-1.46479	0.143188	1505	0.766571	0.856468
LPIR_SCORE	metabolite_100001054	-1.57363	-1.4644	0.143404	1001	0.70897	0.856529
PLATELETCOUNTTHOUSAND	metabolite_100020823	4.33966	1.46346	0.143568	1400	0.870666	0.856613
ARSENIC_BLOOD	metabolite_100020414	0.320786	1.46514	0.143557	481	0.714969	0.856613
HOMA_IR	metabolite_100001527	0.183285	1.46378	0.143537	1125	0.780081	0.856613
GLUTATHIONE_TOTAL	metabolite_100000276	-7.25893	-1.46518	0.143489	526	0.944547	0.856613
REDCELLCOUNT	metabolite_1022	-0.0270135	-1.46378	0.143482	1401	0.999304	0.856613
BASOPHILS	metabolite_100006115	0.0361384	1.46377	0.143467	1514	0.607071	0.856613
METHYLMALONICACID	metabolite_999947977	8.54449	1.46408	0.143445	1169	0.557902	0.856613
TNF_ALPHA	metabolite_100009160	-0.118624	-1.46348	0.143551	1476	0.999514	0.856613
WHITECELLCOUNT	metabolite_100006051	0.108747	1.46342	0.143563	1500	0.876441	0.856613
MERCURY_BLOOD	metabolite_100000776	-0.235574	-1.46349	0.143547	1486	0.818782	0.856613
TOTALNEUTROPHILS	metabolite_100021331	0.655368	1.46351	0.143539	1498	0.515147	0.856613
HOMA_IR	metabolite_535	-0.182162	-1.46351	0.143538	1503	0.780081	0.856613
MCHC	metabolite_1547	0.0644246	1.46389	0.143435	1511	0.997408	0.856613
ALAT_SGPT_	metabolite_100006260	1.02638	1.4638	0.143459	1507	0.993253	0.856613
TOTALNEUTROPHILSAB	metabolite_100001253	0.0851938	1.46366	0.143507	1450	0.795508	0.856613
HDLCHOLDIRECT	metabolite_100003163	1.43319	1.4641	0.143452	1122	0.812893	0.856613
LDLMEDIUM	metabolite_1053	13.0454	1.46304	0.144194	441	0.897673	0.85671
SODIUM	metabolite_100001313	0.160317	1.46216	0.143907	1513	0.964287	0.85671
HDLPARTICLENUMBER	metabolite_100006296	0.520836	1.46118	0.144277	1025	0.702537	0.85671
TRIGLYCERIDES	metabolite_100009014	-4.0267	-1.46213	0.143917	1504	0.423319	0.85671
IL_8	metabolite_100002126	1.14073	1.46054	0.144353	1497	0.691609	0.85671
CALCIUM	metabolite_100001193	-0.025957	-1.46303	0.143671	1507	0.760748	0.85671
MCHC	metabolite_100020205	-0.0639886	-1.46218	0.143906	1488	0.997408	0.85671
VITAMIND3_25_OH	metabolite_999946645	-2.12052	-1.46359	0.143997	469	0.998909	0.85671
MONOCYTESABSOLUTE	metabolite_100022009	0.00996006	1.46052	0.144357	1521	0.853264	0.85671
LDL_CHOLCALCULATION	metabolite_999948009	-2.45584	-1.46125	0.144158	1497	0.831483	0.85671
IL_6	metabolite_424	1.31451	1.4619	0.143978	1505	0.417557	0.85671
ADIPONECTIN_SERUM	metabolite_100008998	0.420746	1.46053	0.144353	1520	0.996066	0.85671
LEAD_BLOOD	metabolite_100001170	-0.0758565	-1.46197	0.143961	1505	0.912258	0.85671
TRIGLYCERIDES	metabolite_811	4.19162	1.46122	0.144164	1509	0.423319	0.85671
TriglycerideHDLRatio	metabolite_100015967	-0.128783	-1.46141	0.144116	1484	0.366531	0.85671
ZINC_RBC	metabolite_999947971	0.212986	1.46455	0.14371	487	0.919498	0.85671
MONOCYTES	metabolite_100010919	-0.153921	-1.46069	0.144312	1508	0.605654	0.85671
PHOSPHORUSINORGANIC	metabolite_358	0.0648272	1.46219	0.144354	488	0.995934	0.85671
HDLPARTICLENUMBER	metabolite_342	-0.538351	-1.46169	0.144137	1030	0.702537	0.85671
CHLORIDE	metabolite_999953157	-0.189923	-1.46091	0.144276	1345	0.883506	0.85671
IL_6	metabolite_821	-1.28757	-1.46245	0.143828	1508	0.417557	0.85671
EPA	metabolite_100000010	0.0351172	1.46097	0.144264	1331	0.999424	0.85671
BUN_CREATRATIO	metabolite_100002259	0.315248	1.46286	0.143717	1505	0.692845	0.85671
COPPER_RBC	metabolite_100006367	0.0154658	1.46491	0.14362	481	0.748214	0.85671
RDW	metabolite_999946460	0.0674285	1.46135	0.144134	1486	0.994518	0.85671
CREATININEENZ_SER	metabolite_100005384	-0.00270643	-1.46106	0.144209	1511	0.691776	0.85671
HOMA_IR	metabolite_179	0.189388	1.46241	0.143868	1331	0.780081	0.85671
GLUCOSE	metabolite_100010896	1.28768	1.46157	0.144089	1387	0.809207	0.85671
TriglycerideHDLRatio	metabolite_100022006	0.132344	1.46157	0.144069	1506	0.366531	0.85671
FERRITIN	metabolite_100000997	8.7421	1.46238	0.143849	1506	0.700392	0.85671
ALBUMIN	metabolite_563	0.0201368	1.46185	0.143995	1498	0.661275	0.85671
VITAMIND3_25_OH	metabolite_880	-2.54458	-1.46361	0.143971	484	0.998909	0.85671
LDLMEDIUM	metabolite_100006295	-13.6049	-1.4642	0.143811	483	0.897673	0.85671
GLUTATHIONE_TOTAL	metabolite_2054	-6.06888	-1.46346	0.143801	700	0.944547	0.85671
HDLPARTICLENUMBER	metabolite_100001262	0.581949	1.46358	0.143734	754	0.702537	0.85671
OMEGA_3INDEX	metabolite_100002009	0.0898085	1.46068	0.144324	1439	0.999863	0.85671
MONOCYTESABSOLUTE	metabolite_100010930	-0.0100825	-1.4605	0.144365	1491	0.853264	0.85671
LACTICDEHYDROGENASE	metabolite_1869	2.9756	1.46245	0.144333	454	0.951481	0.85671
ADIPONECTIN_SERUM	metabolite_100019975	-0.43052	-1.46125	0.144161	1494	0.996066	0.85671
DPA	metabolite_100002875	-0.0196188	-1.46133	0.144236	1028	0.996459	0.85671
GGT	metabolite_100002259	1.80135	1.46281	0.14374	1450	0.655333	0.85671
GLYCOHEMOGLOBINA1C	metabolite_100009275	0.0411907	1.46086	0.144333	1141	0.932392	0.85671
HEMATOCRIT	metabolite_100006375	0.255152	1.4613	0.144196	1219	0.999484	0.85671
BILIRUBIN_INDIRECT	metabolite_182	0.031556	1.46496	0.143597	487	0.953419	0.85671
PAI_1ANTIGEN_QNT	metabolite_999949463	4.72561	1.46333	0.144073	467	0.694042	0.85671
SUPEROXDISMUTSOD	metabolite_100022127	4.05083	1.46264	0.144235	484	0.99774	0.85671
METHYLMALONICACID	metabolite_100009143	7.26782	1.46129	0.144146	1508	0.557902	0.85671
QUICKI	metabolite_100001384	-0.00213176	-1.46098	0.144257	1340	0.722047	0.85671
LINOLEIC_ACID	metabolite_100009394	0.226411	1.46256	0.143898	1032	0.952151	0.85671
EOSINOPHILS	metabolite_100003119	-0.152988	-1.46153	0.144108	1334	0.725594	0.85671
MCHC	metabolite_100004499	0.0656458	1.46052	0.144358	1505	0.997408	0.85671
ARSENIC_BLOOD	metabolite_267	0.305226	1.46232	0.144322	484	0.714969	0.85671
BILIRUBIN_INDIRECT	metabolite_397	-0.0344822	-1.46327	0.144058	488	0.953419	0.85671
LDL_SIZE	metabolite_999952909	-0.0383608	-1.46218	0.143906	1487	0.84851	0.85671
CREATININEENZ_SER	metabolite_100000966	-0.00310535	-1.46291	0.143774	1136	0.691776	0.85671
MCV	metabolite_823	0.350729	1.4615	0.14409	1502	0.997538	0.85671
LEAD_BLOOD	metabolite_100002259	-0.0778761	-1.46159	0.144065	1493	0.912258	0.85671
A_GRATIO	metabolite_565	-0.0198673	-1.463	0.143677	1507	0.769183	0.85671
TNF_ALPHA	metabolite_1268	0.122023	1.46221	0.143896	1497	0.999514	0.85671
LYMPHOCYTESABSOLUTE	metabolite_100004523	0.0416009	1.46197	0.143963	1497	0.644029	0.85671
BILIRUBIN_TOTAL	metabolite_100020414	-0.0212171	-1.4623	0.143872	1496	0.680058	0.85671
TOTALNEUTROPHILSAB	metabolite_100002049	0.0970501	1.46228	0.143937	1174	0.795508	0.85671
DHA	metabolite_100001740	-0.0603612	-1.46105	0.144224	1433	0.99798	0.85671
GGT	metabolite_100008980	1.81917	1.46249	0.143825	1455	0.655333	0.85671
ALBUMIN	metabolite_100020343	0.0194446	1.46295	0.143693	1502	0.661275	0.85671
IL_8	metabolite_100009215	1.12672	1.46282	0.143727	1508	0.691609	0.85671
ZINC	metabolite_100009215	16.0602	1.46104	0.14423	1410	0.772235	0.85671
VITAMIND_25_OHTOT	metabolite_100000997	1.11103	1.46237	0.14385	1508	0.804606	0.85671
ALAT_SGPT_	metabolite_100020262	-1.02464	-1.46116	0.144207	1355	0.993253	0.85671
GLYCOHEMOGLOBINA1C	metabolite_100021992	0.0365122	1.46099	0.144232	1484	0.932392	0.85671
REDCELLCOUNT	metabolite_100002417	-0.0288654	-1.46233	0.143879	1391	0.999304	0.85671
MCHC	metabolite_821	-0.0631834	-1.46144	0.144104	1521	0.997408	0.85671
PHOSPHORUSINORGANIC	metabolite_100005351	-0.0543814	-1.46393	0.143871	493	0.995934	0.85671
OMEGA_6_OMEGA_3RATIO	metabolite_100004575	0.204499	1.46205	0.143958	1375	0.999759	0.85671
TOTALNEUTROPHILSAB	metabolite_999946384	0.0856098	1.46072	0.144301	1513	0.795508	0.85671
LACTICDEHYDROGENASE	metabolite_100001992	3.28103	1.46366	0.143953	486	0.951481	0.85671
LYMPHOCYTES	metabolite_100009227	-0.602033	-1.4606	0.14434	1473	0.671761	0.85671
IL_6	metabolite_100001948	-1.32865	-1.46219	0.143907	1460	0.417557	0.85671
SELENIUM_SERUM	metabolite_999947818	-4.53657	-1.4645	0.143823	425	0.734483	0.85671
EOSINOPHILS	metabolite_100001452	0.163786	1.46145	0.144129	1339	0.725594	0.85671
MAGNESIUM_SERUM	metabolite_100006121	-0.0145124	-1.46377	0.143656	804	0.79274	0.85671
VITAMIND_25_OHTOT	metabolite_100006644	1.17539	1.46128	0.14421	1174	0.804606	0.85671
HOMA_IR	metabolite_344	-0.180814	-1.46077	0.14429	1506	0.780081	0.85671
HEMATOCRIT	metabolite_1023	0.228185	1.46041	0.144388	1499	0.999484	0.85679
MONOCYTESABSOLUTE	metabolite_100020378	0.0111213	1.46045	0.144435	1188	0.853264	0.85701
PROTEIN_TOTALSERUM	metabolite_100001614	0.0304107	1.46014	0.144462	1499	0.840213	0.857062
BILIRUBIN_INDIRECT	metabolite_999946970	0.0341018	1.46184	0.144455	484	0.953419	0.857062
LDL_SIZE	metabolite_100001034	-0.0383242	-1.46007	0.144483	1501	0.84851	0.857076
VITAMIND_25_OHTOT	metabolite_100001948	-1.10256	-1.46009	0.14448	1472	0.804606	0.857076
METHYLMALONICACID	metabolite_100002537	-7.54847	-1.46011	0.144513	1250	0.557902	0.857087
MCV	metabolite_100020893	-0.356804	-1.45998	0.144506	1503	0.997538	0.857087
FERRITIN	metabolite_100002227	9.57909	1.46012	0.144504	1290	0.700392	0.857087
ARACHIDONICACID	metabolite_100009139	-0.147769	-1.45982	0.144552	1488	0.845708	0.857109
FERRITIN	metabolite_999952501	8.4588	1.45979	0.14456	1502	0.700392	0.857109
GGT	metabolite_100002761	1.83905	1.45981	0.144564	1438	0.655333	0.857109
LPIR_SCORE	metabolite_999946507	-1.72448	-1.46042	0.144554	840	0.711032	0.857109
BILIRUBIN_DIRECT	metabolite_100009406	-0.00956297	-1.4615	0.144544	487	0.982671	0.857109
REDCELLCOUNT	metabolite_999947011	-0.0297247	-1.45983	0.144587	1271	0.999304	0.857151
ZINC_RBC	metabolite_100004111	0.235701	1.46135	0.14459	484	0.919498	0.857151
DPA	metabolite_100008916	-0.0198478	-1.45993	0.144622	1015	0.996459	0.857287
SUPEROXDISMUTSOD	metabolite_1268	3.97956	1.46111	0.144653	486	0.99774	0.857375
HOMA_IR	metabolite_999952502	0.184814	1.45943	0.144656	1513	0.780081	0.857375
LDLSMALL	metabolite_100009332	20.6461	1.45925	0.144712	1467	0.929908	0.857463
LDLMEDIUM	metabolite_100009078	-12.8455	-1.46073	0.144755	487	0.897673	0.857463
ALAT_SGPT_	metabolite_1140	0.909129	1.45913	0.144742	1492	0.993253	0.857463
BILIRUBIN_INDIRECT	metabolite_100020254	0.0292415	1.46077	0.144769	469	0.953419	0.857463
PROTEIN_TOTALSERUM	metabolite_100001571	0.0304844	1.45921	0.144718	1516	0.840213	0.857463
IL_6	metabolite_999949592	-1.33419	-1.45897	0.144788	1483	0.417557	0.857463
IL_6	metabolite_100001396	-0.236906	-1.45908	0.144778	1347	0.417557	0.857463
LINOLEIC_ACID	metabolite_267	-0.239987	-1.45933	0.144791	1006	0.952151	0.857463
FOLICACID_SERUM	metabolite_100004552	0.534112	1.45913	0.144753	1428	0.954217	0.857463
HOMOCYSTEINE_SERUM	metabolite_100006361	0.20626	1.45894	0.144793	1506	0.499305	0.857463
REDCELLCOUNT	metabolite_999946259	-0.0266569	-1.45931	0.144692	1495	0.999304	0.857463
ALBUMIN	metabolite_1342	-0.01964	-1.45896	0.14479	1477	0.661275	0.857463
MCH	metabolite_1111	-0.133993	-1.45896	0.144785	1512	0.997763	0.857463
BILIRUBIN_INDIRECT	metabolite_999947804	0.0357083	1.46054	0.144803	489	0.953419	0.857466
SUPEROXDISMUTSOD	metabolite_100001359	-4.66298	-1.46054	0.144813	484	0.99774	0.857466
IL_8	metabolite_980	0.967154	1.45883	0.144824	1507	0.691609	0.857477
MPV	metabolite_100000672	0.129796	1.46044	0.144836	485	0.834075	0.857493
HDLLARGE	metabolite_480	-228.946	-1.4604	0.144854	482	0.999056	0.857541
BASOPHILSABSOLUTE	metabolite_1141	-0.00251854	-1.45784	0.145103	1451	0.991676	0.857584
URICACID	metabolite_100001278	-0.0793475	-1.45788	0.145084	1501	0.767797	0.857584
OMEGA_6_TOTAL	metabolite_100000269	-0.241019	-1.45821	0.145098	1009	0.997951	0.857584
INSULIN	metabolite_100009146	0.537969	1.45818	0.145001	1511	0.60563	0.857584
IL_8	metabolite_100009038	1.14663	1.45811	0.145021	1501	0.691609	0.857584
SODIUM	metabolite_1001	0.159838	1.45809	0.145025	1511	0.964287	0.857584
SELENIUM_SERUM	metabolite_100015967	4.5122	1.45989	0.14502	464	0.734483	0.857584
INSULIN	metabolite_100000743	-0.529898	-1.45859	0.14489	1489	0.60563	0.857584
MAGNESIUM_SERUM	metabolite_100001073	0.0135193	1.45883	0.144925	1017	0.79274	0.857584
IL_8	metabolite_100015683	0.906265	1.45812	0.145057	1278	0.691609	0.857584
MONOCYTESABSOLUTE	metabolite_100001734	0.00988838	1.45787	0.145089	1497	0.853264	0.857584
CHLORIDE	metabolite_100002196	-0.182056	-1.4583	0.144972	1494	0.883506	0.857584
SUPEROXDISMUTSOD	metabolite_498	4.58124	1.45944	0.145115	482	0.99774	0.857584
ALKALINEPHOSPHATASE	metabolite_100002769	-1.48725	-1.45813	0.145017	1494	0.624541	0.857584
MCV	metabolite_999952533	-0.35923	-1.45836	0.144977	1351	0.997538	0.857584
LDLPARTICLENUMBER	metabolite_100010917	-29.9367	-1.45855	0.144902	1495	0.914831	0.857584
EPA_AA	metabolite_999952640	0.0225649	1.45812	0.145068	1217	0.99048	0.857584
CRPHIGHSENSITIVITY	metabolite_100009004	-0.423935	-1.45846	0.144924	1504	0.70285	0.857584
ARSENIC_BLOOD	metabolite_100001313	0.339167	1.45943	0.14511	489	0.714969	0.857584
EOSINOPHILS	metabolite_100002107	-0.158338	-1.45779	0.14511	1506	0.725594	0.857584
LINOLEIC_ACID	metabolite_100019982	0.252503	1.45856	0.144997	1025	0.952151	0.857584
MONOCYTES	metabolite_999946966	0.170441	1.45852	0.144964	1192	0.605654	0.857584
ASAT_SGOT_	metabolite_100009275	0.61322	1.45831	0.145034	1141	0.992147	0.857584
EPA	metabolite_415	0.0344539	1.45816	0.145012	1467	0.999424	0.857584
TriglycerideHDLRatio	metabolite_100008903	0.129147	1.45856	0.144897	1510	0.367553	0.857584
VITAMIND3_25_OH	metabolite_100000447	-2.33343	-1.46043	0.144905	443	0.998909	0.857584
PLATELETCOUNTTHOUSAND	metabolite_811	4.16915	1.45818	0.145002	1506	0.870666	0.857584
TRIGLYCERIDES	metabolite_1025	4.31625	1.45764	0.14515	1499	0.424771	0.857631
ZINC	metabolite_100002107	-16.3201	-1.45769	0.145151	1402	0.772235	0.857631
BASOPHILSABSOLUTE	metabolite_100001145	0.00252431	1.45785	0.145147	1208	0.991676	0.857631
BILIRUBIN_DIRECT	metabolite_999952504	0.00897779	1.45915	0.145191	485	0.982671	0.857753
ALBUMIN	metabolite_100005403	-0.0198219	-1.45753	0.145183	1485	0.661275	0.857753
ADIPONECTIN_SERUM	metabolite_100001540	0.426479	1.45609	0.145579	1501	0.996066	0.857768
MONOCYTES	metabolite_100010937	-0.154771	-1.45704	0.145318	1493	0.605654	0.857768
MANGANESE_SERUM	metabolite_35	0.032902	1.45872	0.145328	473	0.999705	0.857768
GLUCOSE	metabolite_100019975	1.19753	1.45687	0.145365	1498	0.809207	0.857768
LEAD_BLOOD	metabolite_100001181	-0.0758202	-1.45714	0.145289	1500	0.912258	0.857768
LYMPHOCYTESABSOLUTE	metabolite_100015759	-0.0429802	-1.45629	0.145552	1330	0.644029	0.857768
BILIRUBIN_DIRECT	metabolite_231	0.0114272	1.4579	0.145533	486	0.982671	0.857768
BASOPHILS	metabolite_100001485	0.0360845	1.45615	0.145563	1498	0.610608	0.857768
IL_8	metabolite_100008992	1.1622	1.45618	0.145558	1473	0.691609	0.857768
METHYLMALONICACID	metabolite_297	7.00001	1.45662	0.145432	1510	0.558457	0.857768
LYMPHOCYTESABSOLUTE	metabolite_100022005	0.0421042	1.45679	0.145387	1480	0.644029	0.857768
ARSENIC_BLOOD	metabolite_100009036	0.300502	1.45856	0.145355	484	0.714969	0.857768
FOLICACID_SERUM	metabolite_100008916	0.52292	1.45706	0.145313	1493	0.954217	0.857768
IL_6	metabolite_100006614	1.30584	1.4568	0.145387	1483	0.417866	0.857768
PROTEIN_TOTALSERUM	metabolite_100006290	-0.0308388	-1.4568	0.14538	1520	0.840213	0.857768
GLUCOSE	metabolite_100010941	-1.18707	-1.45621	0.145546	1512	0.809207	0.857768
EOSINOPHILSABSOLUTE	metabolite_55	-0.00848501	-1.45658	0.145443	1498	0.940889	0.857768
BUN_CREATRATIO	metabolite_999947818	0.348885	1.4567	0.145469	1176	0.697819	0.857768
HEMATOCRIT	metabolite_1128	0.225038	1.45713	0.145291	1513	0.999484	0.857768
TOTALNEUTROPHILSAB	metabolite_999946487	-0.0996303	-1.45733	0.145296	1176	0.795508	0.857768
CREATININEENZ_SER	metabolite_100005850	-0.00271748	-1.45631	0.145521	1487	0.694252	0.857768
OMEGA_6_TOTAL	metabolite_100001580	-0.268116	-1.45659	0.145554	985	0.997951	0.857768
LDLSMALL	metabolite_999952877	20.843	1.45614	0.145573	1456	0.929908	0.857768
BASOPHILS	metabolite_999948081	-0.0357215	-1.45676	0.145413	1381	0.610608	0.857768
TriglycerideHDLRatio	metabolite_355	-0.129436	-1.45715	0.145285	1517	0.367574	0.857768
PROTEIN_TOTALSERUM	metabolite_100015744	0.0303696	1.4574	0.145221	1485	0.840213	0.857768
TRIGLYCERIDES	metabolite_100000774	4.28802	1.45625	0.145535	1501	0.424771	0.857768
GLYCOHEMOGLOBINA1C	metabolite_100002259	-0.0329296	-1.45661	0.145435	1505	0.932504	0.857768
HDLLARGE	metabolite_100000269	290.398	1.45889	0.145257	490	0.999056	0.857768
TOTALNEUTROPHILS	metabolite_100015592	0.762899	1.45658	0.145511	1146	0.520297	0.857768
WHITECELLCOUNT	metabolite_100009347	-0.108033	-1.45635	0.145506	1506	0.876441	0.857768
EOSINOPHILSABSOLUTE	metabolite_100021000	-0.00883979	-1.4565	0.145468	1492	0.940889	0.857768
CALCIUM	metabolite_100004227	0.0258854	1.45658	0.145451	1446	0.765584	0.857768
ALBUMIN	metabolite_100020496	-0.020108	-1.45734	0.145239	1464	0.661275	0.857768
LDL_CHOLCALCULATION	metabolite_100000961	-2.54032	-1.45639	0.145497	1489	0.833107	0.857768
ARACHIDONICACID	metabolite_100001274	0.149682	1.45628	0.145532	1469	0.845708	0.857768
URICACID	metabolite_100015831	0.0772144	1.4565	0.145465	1506	0.767797	0.857768
HDLCHOLDIRECT	metabolite_100000774	-1.21994	-1.45627	0.14553	1501	0.819877	0.857768
A_GRATIO	metabolite_100001593	0.0197385	1.45622	0.145544	1490	0.769183	0.857768
LACTICDEHYDROGENASE	metabolite_100001987	3.22689	1.45856	0.14535	487	0.951481	0.857768
BILIRUBIN_TOTAL	metabolite_1526	0.0207728	1.45613	0.145567	1511	0.682099	0.857768
ANTIOXIDCAP_TOTAL	metabolite_100001126	64.6286	1.45768	0.145603	481	0.999247	0.857849
MCH	metabolite_100004575	-0.141572	-1.45602	0.145612	1410	0.997763	0.857851
RDW	metabolite_100001287	0.0687491	1.45584	0.145651	1488	0.994518	0.857851
ANTIOXIDCAP_TOTAL	metabolite_100009232	-55.3848	-1.45752	0.145645	482	0.999247	0.857851
OMEGA_3INDEX	metabolite_100002126	-0.0892937	-1.45578	0.145669	1471	0.999863	0.857851
EOSINOPHILSABSOLUTE	metabolite_100001739	-0.00914712	-1.4559	0.145634	1491	0.940889	0.857851
WHITECELLCOUNT	metabolite_100002063	0.107102	1.45581	0.145657	1508	0.876441	0.857851
TNF_ALPHA	metabolite_1024	0.118979	1.45577	0.145668	1500	0.999514	0.857851
PAI_1ANTIGEN_QNT	metabolite_100001556	6.33883	1.45709	0.145761	484	0.694042	0.857871
SELENIUM_SERUM	metabolite_100009350	5.22234	1.45757	0.145756	409	0.734483	0.857871
PLATELETCOUNTTHOUSAND	metabolite_100009006	-4.89744	-1.45538	0.145836	1174	0.870666	0.857871
A_GRATIO	metabolite_100006116	-0.0201453	-1.45555	0.145737	1446	0.769183	0.857871
RDW	metabolite_999946633	0.0682329	1.4553	0.145798	1497	0.994518	0.857871
ALAT_SGPT_	metabolite_100002293	1.20333	1.45525	0.145886	1111	0.993253	0.857871
HOMOCYSTEINE_SERUM	metabolite_100006115	0.217326	1.45494	0.145896	1516	0.501325	0.857871
FOLICACID_SERUM	metabolite_100008976	-0.52076	-1.45512	0.145849	1495	0.954217	0.857871
LDLSMALL	metabolite_100002951	20.8309	1.45504	0.145869	1508	0.929908	0.857871
EOSINOPHILSABSOLUTE	metabolite_100001384	-0.00905506	-1.45506	0.145889	1337	0.940889	0.857871
METHYLMALONICACID	metabolite_100010895	8.26215	1.45553	0.14581	1111	0.558457	0.857871
ALKALINEPHOSPHATASE	metabolite_439	-1.46454	-1.45551	0.145736	1517	0.62486	0.857871
WHITECELLCOUNT	metabolite_100001437	-0.128221	-1.45564	0.145767	1161	0.876441	0.857871
GLUCOSE	metabolite_1134	1.19932	1.4551	0.145852	1510	0.809207	0.857871
PAI_1ANTIGEN_QNT	metabolite_100001757	4.40531	1.45673	0.145861	483	0.694042	0.857871
WHITECELLCOUNT	metabolite_100001868	-0.107169	-1.45495	0.145897	1491	0.876441	0.857871
BILIRUBIN_TOTAL	metabolite_100000924	-0.0207229	-1.45561	0.145711	1498	0.682099	0.857871
ZINC_RBC	metabolite_100008956	0.243703	1.45701	0.145774	490	0.919498	0.857871
LDLPARTICLENUMBER	metabolite_100003686	-30.4359	-1.45494	0.145898	1492	0.914831	0.857871
CRPHIGHSENSITIVITY	metabolite_100000626	-0.423557	-1.45541	0.145765	1512	0.70285	0.857871
IL_6	metabolite_100009143	-1.33054	-1.45509	0.145857	1497	0.417866	0.857871
CHOLESTEROL_TOTAL	metabolite_100001580	-3.07418	-1.45504	0.145897	1334	0.659319	0.857871
EOSINOPHILSABSOLUTE	metabolite_100003119	-0.00873441	-1.45514	0.145868	1334	0.940889	0.857871
REDCELLCOUNT	metabolite_100006614	0.0269693	1.4556	0.145715	1493	0.999304	0.857871
LACTICDEHYDROGENASE	metabolite_1134	3.30668	1.45642	0.14594	489	0.951481	0.857901
IL_8	metabolite_1021	-1.11674	-1.45478	0.145941	1500	0.691609	0.857901
LYMPHOCYTESABSOLUTE	metabolite_100001145	0.0439976	1.45503	0.145923	1208	0.644029	0.857901
RDW	metabolite_100015727	0.071574	1.45494	0.145917	1366	0.994518	0.857901
MANGANESE_SERUM	metabolite_100008991	0.029375	1.45632	0.145967	488	0.999705	0.857941
BASOPHILSABSOLUTE	metabolite_100015967	0.00239519	1.45472	0.145962	1483	0.991676	0.857941
PLATELETCOUNTTHOUSAND	metabolite_100009225	-4.25668	-1.45433	0.146064	1508	0.870666	0.857948
TriglycerideHDLRatio	metabolite_340	-0.124218	-1.45413	0.146119	1513	0.368201	0.857948
A_GRATIO	metabolite_100022006	-0.019889	-1.4541	0.146128	1507	0.769183	0.857948
PHOSPHORUSINORGANIC	metabolite_100001755	-0.0599541	-1.45612	0.146019	491	0.995934	0.857948
WHITECELLCOUNT	metabolite_999947687	-0.107218	-1.45439	0.146052	1494	0.876441	0.857948
MAGNESIUM_SERUM	metabolite_803	0.0126071	1.45465	0.146079	1018	0.79274	0.857948
ARACHIDONICACID	metabolite_100015791	-0.14853	-1.45448	0.146029	1468	0.845708	0.857948
LACTICDEHYDROGENASE	metabolite_1135	3.771	1.45687	0.146094	348	0.951481	0.857948
TNF_ALPHA	metabolite_1239	-0.122419	-1.45424	0.146094	1488	0.999514	0.857948
TNF_ALPHA	metabolite_100009140	-0.11939	-1.45439	0.146049	1506	0.999514	0.857948
HDLPARTICLENUMBER	metabolite_100001405	-0.589108	-1.45486	0.146076	870	0.707738	0.857948
FOLICACID_SERUM	metabolite_501	-0.524575	-1.45436	0.146066	1449	0.954217	0.857948
SELENIUM_SERUM	metabolite_100004541	4.34114	1.45578	0.14612	485	0.734483	0.857948
EOSINOPHILSABSOLUTE	metabolite_192	0.00834187	1.45414	0.146119	1502	0.940889	0.857948
PAI_1ANTIGEN_QNT	metabolite_999947988	4.5425	1.4563	0.146009	463	0.694042	0.857948
CRPHIGHSENSITIVITY	metabolite_100006642	-0.429906	-1.45446	0.146039	1441	0.70285	0.857948
MONOCYTESABSOLUTE	metabolite_194	-0.00982887	-1.45456	0.146003	1503	0.853264	0.857948
ARACHIDONICACID	metabolite_999946515	-0.15554	-1.45399	0.146175	1402	0.845708	0.857971
IL_6	metabolite_100001757	-1.34837	-1.45392	0.146188	1450	0.417866	0.857971
LDLMEDIUM	metabolite_100003169	11.6642	1.45587	0.146176	435	0.897673	0.857971
LDL_SIZE	metabolite_923	-0.0430565	-1.4542	0.146167	1153	0.850895	0.857971
MERCURY_BLOOD	metabolite_100020536	0.235576	1.45394	0.146188	1412	0.818782	0.857971
CALCIUM	metabolite_100022127	-0.0259801	-1.45398	0.146164	1491	0.765584	0.857971
GGT	metabolite_100001614	1.81854	1.45379	0.146224	1440	0.655333	0.858013
MAGNESIUM_SERUM	metabolite_999946261	0.014049	1.45417	0.146222	984	0.79274	0.858013
TOTALNEUTROPHILSAB	metabolite_100009275	-0.0996032	-1.45403	0.146218	1140	0.795508	0.858013
FERRITIN	metabolite_100002990	-8.87921	-1.45317	0.146389	1501	0.705726	0.858025
SUPEROXDISMUTSOD	metabolite_100015787	4.03467	1.4538	0.146667	486	0.99774	0.858025
OMEGA_6_OMEGA_3RATIO	metabolite_100000580	0.19749	1.4519	0.146749	1447	0.999759	0.858025
PAI_1ANTIGEN_QNT	metabolite_999946595	4.2976	1.4544	0.146506	483	0.694042	0.858025
SUPEROXDISMUTSOD	metabolite_100006296	3.97236	1.45476	0.14641	481	0.99774	0.858025
CHOLESTEROL_TOTAL	metabolite_100001264	2.67932	1.45286	0.146473	1499	0.659319	0.858025
CREATININEENZ_SER	metabolite_100006092	-0.00277223	-1.45339	0.146357	1314	0.694252	0.858025
PROTEIN_TOTALSERUM	metabolite_100001635	-0.0315274	-1.45252	0.146583	1396	0.840213	0.858025
WHITECELLCOUNT	metabolite_999946608	0.111617	1.45179	0.146771	1495	0.876441	0.858025
LACTICDEHYDROGENASE	metabolite_100020372	3.11076	1.45452	0.14649	471	0.951481	0.858025
PAI_1ANTIGEN_QNT	metabolite_100020261	4.36193	1.45359	0.146726	486	0.694042	0.858025
WHITECELLCOUNT	metabolite_999953267	0.1218	1.45236	0.14666	1226	0.876441	0.858025
MCH	metabolite_1140	-0.13251	-1.45124	0.146927	1489	0.997763	0.858025
GGT	metabolite_100009364	1.7733	1.45124	0.146932	1451	0.655333	0.858025
LPIR_SCORE	metabolite_100003686	-1.54287	-1.4518	0.146875	1005	0.712798	0.858025
SUPEROXDISMUTSOD	metabolite_363	5.51234	1.45398	0.146615	488	0.99774	0.858025
QUICKI	metabolite_100001510	-0.00197503	-1.45121	0.146934	1495	0.722047	0.858025
SODIUM	metabolite_999946354	0.159889	1.45152	0.14686	1410	0.964287	0.858025
LINOLEIC_ACID	metabolite_100000792	0.229193	1.45186	0.146856	1009	0.952151	0.858025
GLUTATHIONE_TOTAL	metabolite_999946594	5.84511	1.45444	0.146286	695	0.944547	0.858025
TNF_ALPHA	metabolite_1002	0.0513452	1.45298	0.146446	1466	0.999514	0.858025
EOSINOPHILSABSOLUTE	metabolite_100001876	-0.00902864	-1.45352	0.146291	1496	0.940889	0.858025
PLATELETCOUNTTHOUSAND	metabolite_100000808	4.24372	1.45268	0.146532	1444	0.870666	0.858025
LACTICDEHYDROGENASE	metabolite_100004227	3.21527	1.45507	0.146311	490	0.951481	0.858025
MAGNESIUM_SERUM	metabolite_100021131	0.0142043	1.45236	0.146711	1026	0.79274	0.858025
POTASSIUM	metabolite_235	-0.0285058	-1.45314	0.146464	1136	0.923978	0.858025
MERCURY_BLOOD	metabolite_100015971	-0.230434	-1.45149	0.146853	1515	0.818782	0.858025
CREATININEENZ_SER	metabolite_999948001	-0.00290293	-1.45146	0.146875	1422	0.694252	0.858025
COPPER_RBC	metabolite_100001148	0.0179224	1.45711	0.146249	285	0.755026	0.858025
GLUCOSE	metabolite_100015789	-1.1316	-1.45316	0.14639	1515	0.809207	0.858025
OMEGA_3INDEX	metabolite_100021727	-0.0917278	-1.45129	0.146915	1463	0.999863	0.858025
QUICKI	metabolite_100001776	-0.00208437	-1.45308	0.146422	1441	0.722047	0.858025
INSULIN	metabolite_100010869	0.546703	1.45184	0.14679	1300	0.609754	0.858025
LDL_CHOLCALCULATION	metabolite_1254	-2.43496	-1.45133	0.146901	1497	0.833107	0.858025
MERCURY_BLOOD	metabolite_893	0.232433	1.45149	0.146854	1496	0.818782	0.858025
OMEGA_6_OMEGA_3RATIO	metabolite_917	-0.189979	-1.45338	0.146336	1464	0.999759	0.858025
LDLMEDIUM	metabolite_100009020	11.7352	1.45354	0.146736	489	0.897673	0.858025
IL_6	metabolite_100001264	-1.29989	-1.4516	0.146827	1485	0.418457	0.858025
MERCURY_BLOOD	metabolite_100008976	-0.229733	-1.45205	0.146698	1501	0.818782	0.858025
GGT	metabolite_100001597	1.78989	1.45172	0.146799	1442	0.655333	0.858025
EPA	metabolite_100020234	-0.0382792	-1.45344	0.14637	1185	0.999424	0.858025
ZINC	metabolite_100015962	16.6055	1.45284	0.1465	1362	0.772235	0.858025
EOSINOPHILS	metabolite_100001994	-0.154697	-1.45308	0.146411	1506	0.725594	0.858025
OMEGA_3INDEX	metabolite_275	0.0930761	1.45236	0.146617	1470	0.999863	0.858025
LDLPARTICLENUMBER	metabolite_100001977	30.9691	1.45126	0.146925	1465	0.914831	0.858025
BILIRUBIN_TOTAL	metabolite_100001655	-0.0223344	-1.45227	0.146651	1416	0.683197	0.858025
ADIPONECTIN_SERUM	metabolite_100002154	0.42924	1.45119	0.146939	1502	0.996066	0.858025
LINOLEIC_ACID	metabolite_100003473	0.279493	1.45393	0.146372	788	0.952151	0.858025
MCV	metabolite_100000787	-0.361063	-1.45166	0.146807	1503	0.997538	0.858025
LYMPHOCYTES	metabolite_1256	-0.593375	-1.45185	0.146755	1501	0.671761	0.858025
RDW	metabolite_100009123	-0.0676661	-1.45182	0.146762	1510	0.994518	0.858025
VITAMIND_25_OHTOT	metabolite_100001108	-1.14286	-1.45165	0.146826	1394	0.806246	0.858025
IL_8	metabolite_100006379	1.11932	1.45202	0.146706	1500	0.691609	0.858025
OMEGA_3INDEX	metabolite_999946455	-0.104763	-1.45242	0.146648	1206	0.999863	0.858025
LINOLEIC_ACID	metabolite_439	0.22413	1.45251	0.146671	1024	0.952151	0.858025
POTASSIUM	metabolite_100020241	0.0240716	1.4514	0.146883	1468	0.923978	0.858025
LYMPHOCYTES	metabolite_313	-0.583982	-1.45274	0.146508	1496	0.671761	0.858025
CHOLESTEROL_TOTAL	metabolite_100015965	2.98331	1.45203	0.146736	1307	0.659319	0.858025
MPV	metabolite_999952501	-0.211872	-1.45281	0.146942	487	0.834075	0.858025
TriglycerideHDLRatio	metabolite_100001313	-0.126283	-1.45351	0.146293	1512	0.368201	0.858025
MAGNESIUM_SERUM	metabolite_100008916	-0.0142903	-1.45165	0.146912	1015	0.79274	0.858025
SELENIUM_SERUM	metabolite_999946646	4.32755	1.45526	0.14629	468	0.734483	0.858025
HDLLARGE	metabolite_100001739	255.936	1.45405	0.146597	488	0.999056	0.858025
MCHC	metabolite_999947687	-0.0635827	-1.45177	0.146778	1494	0.997408	0.858025
VITAMIND_25_OHTOT	metabolite_100021728	-1.10926	-1.45287	0.146469	1509	0.806246	0.858025
CARBONDIOXIDE_CO2_	metabolite_100001948	0.165013	1.45196	0.146728	1473	0.936107	0.858025
LEAD_BLOOD	metabolite_100001294	0.0747769	1.45229	0.146633	1498	0.912258	0.858025
PHOSPHORUSINORGANIC	metabolite_100022006	-0.0667338	-1.45463	0.146437	487	0.995934	0.858025
WHITECELLCOUNT	metabolite_100003271	0.108246	1.45152	0.146847	1501	0.876441	0.858025
BUN_CREATRATIO	metabolite_100021324	-0.308504	-1.45339	0.146324	1512	0.698463	0.858025
LACTICDEHYDROGENASE	metabolite_100015845	3.33904	1.45368	0.146705	483	0.951481	0.858025
DPA	metabolite_100001605	-0.0192368	-1.45327	0.146461	1019	0.996459	0.858025
OMEGA_3INDEX	metabolite_999952502	0.0910109	1.45131	0.146908	1474	0.999863	0.858025
GLUCOSE	metabolite_100009350	-1.41324	-1.45344	0.146355	1259	0.809207	0.858025
ARSENIC_BLOOD	metabolite_100008916	0.338026	1.45351	0.146747	486	0.716098	0.858025
URICACID	metabolite_100020515	0.0813358	1.45211	0.146696	1417	0.767797	0.858025
ANTIOXIDCAP_TOTAL	metabolite_100000626	49.1112	1.45277	0.146955	486	0.999247	0.858045
WHITECELLCOUNT	metabolite_999946674	0.112172	1.45097	0.147008	1452	0.876441	0.858301
MERCURY_BLOOD	metabolite_100001006	0.23162	1.45087	0.147026	1504	0.818782	0.858352
ZINC	metabolite_100021760	16.2889	1.45093	0.147046	1288	0.772235	0.858412
LYMPHOCYTES	metabolite_100010919	-0.610631	-1.45076	0.147057	1508	0.671761	0.858424
PLATELETCOUNTTHOUSAND	metabolite_100004635	4.03863	1.45059	0.147104	1509	0.870666	0.858452
IL_8	metabolite_1256	1.13406	1.45059	0.147107	1494	0.691609	0.858452
OMEGA_6_TOTAL	metabolite_100002122	0.262426	1.45099	0.147097	1010	0.997951	0.858452
ALKALINEPHOSPHATASE	metabolite_100001251	1.50002	1.45067	0.147081	1523	0.627847	0.858452
LINOLEIC_ACID	metabolite_999946610	0.259003	1.45118	0.147109	840	0.952151	0.858452
QUICKI	metabolite_100009122	0.00210685	1.45042	0.147153	1490	0.722047	0.858545
MONOCYTES	metabolite_100001554	-0.147924	-1.45046	0.147144	1487	0.605654	0.858545
CARBONDIOXIDE_CO2_	metabolite_100009209	0.181363	1.45061	0.147148	1226	0.936107	0.858545
LINOLEIC_ACID	metabolite_1162	-0.221478	-1.45072	0.147173	1006	0.952151	0.858605
URICACID	metabolite_999946515	0.0796304	1.44843	0.147718	1437	0.767797	0.858679
IL_8	metabolite_100001501	1.11943	1.44831	0.147743	1494	0.691609	0.858679
IL_8	metabolite_999946409	1.13199	1.44879	0.147611	1480	0.691609	0.858679
SELENIUM_SERUM	metabolite_100009345	4.46866	1.4519	0.147248	451	0.735483	0.858679
TOTALNEUTROPHILSAB	metabolite_100015689	0.0855353	1.44974	0.147356	1414	0.795508	0.858679
LYMPHOCYTES	metabolite_100002018	-0.601996	-1.4495	0.147417	1442	0.671761	0.858679
CHLORIDE	metabolite_100015834	-0.178316	-1.4497	0.147357	1487	0.887687	0.858679
TOTALNEUTROPHILS	metabolite_100001073	0.645277	1.44805	0.147815	1499	0.523389	0.858679
HOMOCYSTEINE_SERUM	metabolite_100008921	0.218626	1.44932	0.147458	1502	0.50489	0.858679
LYMPHOCYTESABSOLUTE	metabolite_100022006	0.0415323	1.44859	0.147662	1505	0.644029	0.858679
OMEGA_6_TOTAL	metabolite_999946610	0.29459	1.44903	0.14771	840	0.997951	0.858679
ARSENIC_BLOOD	metabolite_999946973	-0.338953	-1.45027	0.147801	398	0.716098	0.858679
LYMPHOCYTESABSOLUTE	metabolite_100021727	-0.0413688	-1.44949	0.147412	1499	0.644029	0.858679
ZINC_RBC	metabolite_100020261	0.221673	1.44982	0.147776	485	0.919498	0.858679
IL_6	metabolite_100008921	-1.32431	-1.44802	0.147824	1488	0.419077	0.858679
TOTALNEUTROPHILSAB	metabolite_1114	0.0849409	1.45014	0.147231	1502	0.795508	0.858679
BUN_CREATRATIO	metabolite_100001510	-0.299677	-1.44979	0.14733	1495	0.699818	0.858679
LYMPHOCYTESABSOLUTE	metabolite_999946666	0.0472854	1.44899	0.147597	1240	0.644029	0.858679
LYMPHOCYTESABSOLUTE	metabolite_100020515	-0.0420802	-1.44943	0.147441	1416	0.644029	0.858679
CRPHIGHSENSITIVITY	metabolite_100008903	-0.415594	-1.44882	0.147599	1511	0.70285	0.858679
FOLICACID_SERUM	metabolite_100006065	-0.523713	-1.44855	0.147677	1481	0.954217	0.858679
GLUCOSE	metabolite_891	1.10154	1.44896	0.14756	1505	0.809207	0.858679
EPA	metabolite_100002070	-0.034587	-1.44861	0.147675	1391	0.999424	0.858679
TRIGLYCERIDES	metabolite_100009147	5.08408	1.44852	0.14775	1146	0.427371	0.858679
EPA_AA	metabolite_100021760	0.0190056	1.44836	0.147751	1357	0.99048	0.858679
TRIGLYCERIDES	metabolite_100000961	4.30098	1.44957	0.147389	1493	0.427371	0.858679
GGT	metabolite_100001851	1.75153	1.44973	0.147352	1458	0.655333	0.858679
HEMOGLOBIN	metabolite_100002018	-0.07752	-1.44987	0.147315	1442	0.998595	0.858679
UREANITROGEN	metabolite_100001272	0.249057	1.44893	0.147567	1501	0.81676	0.858679
LPIR_SCORE	metabolite_999932698	-1.69317	-1.45014	0.147335	1008	0.712798	0.858679
METHYLMALONICACID	metabolite_100006314	7.36341	1.44949	0.147412	1504	0.560164	0.858679
LDLPARTICLENUMBER	metabolite_100008993	-29.4879	-1.44832	0.147738	1503	0.914831	0.858679
BASOPHILS	metabolite_100002026	-0.0367456	-1.45016	0.147228	1487	0.61493	0.858679
ARSENIC_BLOOD	metabolite_100006115	-0.363556	-1.45181	0.147208	494	0.716098	0.858679
ASAT_SGOT_	metabolite_100006108	0.583497	1.44976	0.14738	1251	0.992147	0.858679
ALBUMIN	metabolite_100009345	0.0204346	1.44856	0.147682	1422	0.661275	0.858679
CHOLESTEROL_TOTAL	metabolite_999947802	-2.81313	-1.44862	0.147657	1476	0.659319	0.858679
MANGANESE_SERUM	metabolite_100001102	-0.0270126	-1.45076	0.147514	484	0.999705	0.858679
TRIGLYCERIDES	metabolite_100002528	-4.15004	-1.4486	0.14766	1507	0.427371	0.858679
EOSINOPHILSABSOLUTE	metabolite_565	-0.00860368	-1.44955	0.147396	1505	0.940889	0.858679
MPV	metabolite_100008904	0.137495	1.44968	0.147811	488	0.834075	0.858679
CHLORIDE	metabolite_100000706	0.178605	1.44898	0.147554	1502	0.887687	0.858679
ASAT_SGOT_	metabolite_100002784	0.550069	1.44965	0.147374	1450	0.992147	0.858679
PAI_1ANTIGEN_QNT	metabolite_100015788	-4.48921	-1.45159	0.147283	484	0.694042	0.858679
MCH	metabolite_999946646	-0.137458	-1.4481	0.147812	1418	0.997763	0.858679
ZINC	metabolite_1128	-16.2927	-1.44991	0.147308	1408	0.772235	0.858679
PROTEIN_TOTALSERUM	metabolite_100001296	0.0303201	1.44923	0.147483	1511	0.840213	0.858679
QUICKI	metabolite_100001211	-0.00219007	-1.44876	0.147646	1306	0.722047	0.858679
TNF_ALPHA	metabolite_100002293	0.151827	1.44834	0.147811	1106	0.999514	0.858679
TOTALNEUTROPHILS	metabolite_340	-0.640396	-1.44991	0.147293	1511	0.523389	0.858679
LPIR_SCORE	metabolite_100001092	-1.55576	-1.44881	0.147705	1017	0.712798	0.858679
EPA	metabolite_1105	0.0330425	1.44823	0.147766	1483	0.999424	0.858679
ANTIOXIDCAP_TOTAL	metabolite_100009225	58.1102	1.45123	0.147382	485	0.999247	0.858679
INSULIN	metabolite_100009181	-0.523802	-1.44801	0.147827	1490	0.609754	0.858679
GLUTATHIONE_TOTAL	metabolite_100002102	5.76044	1.44974	0.147594	695	0.944547	0.858679
FERRITIN	metabolite_999946966	-9.29751	-1.44939	0.147495	1191	0.70754	0.858679
ALBUMIN	metabolite_50	0.0206809	1.44989	0.14732	1376	0.661275	0.858679
RDW	metabolite_100021208	0.0765528	1.4495	0.147464	1196	0.994518	0.858679
HOMA_IR	metabolite_100001415	0.179816	1.44883	0.147596	1497	0.780081	0.858679
CRPHIGHSENSITIVITY	metabolite_100022127	-0.409544	-1.44849	0.147694	1491	0.70285	0.858679
LDL_CHOLCALCULATION	metabolite_100015594	-2.8093	-1.45008	0.14731	1156	0.833107	0.858679
METHYLMALONICACID	metabolite_100001413	7.12472	1.45028	0.147205	1411	0.560164	0.858679
TOTALNEUTROPHILSAB	metabolite_100005350	-0.0856462	-1.4482	0.147772	1508	0.795508	0.858679
ADIPONECTIN_SERUM	metabolite_100000453	0.425382	1.44875	0.147637	1385	0.996066	0.858679
LDL_SIZE	metabolite_999947971	0.0384809	1.44806	0.14782	1443	0.850895	0.858679
GLUTATHIONE_TOTAL	metabolite_100003594	-5.46978	-1.44935	0.147706	688	0.944547	0.858679
SUPEROXDISMUTSOD	metabolite_999946645	-4.07244	-1.45075	0.147539	470	0.99774	0.858679
FOLICACID_SERUM	metabolite_100001396	-0.538125	-1.4485	0.147712	1352	0.954217	0.858679
MAGNESIUM_SERUM	metabolite_100010936	-0.0132154	-1.44832	0.147838	1021	0.79274	0.85869
HDLCHOLDIRECT	metabolite_100001562	1.19935	1.4479	0.147859	1485	0.826336	0.858723
LYMPHOCYTES	metabolite_999946512	-0.600515	-1.44792	0.147863	1415	0.671761	0.858723
INSULIN	metabolite_100001635	-0.547347	-1.44788	0.147876	1396	0.609754	0.858749
IL_6	metabolite_999952504	-0.255378	-1.44798	0.14791	1110	0.419077	0.858777
LDLPARTICLENUMBER	metabolite_100021711	-30.868	-1.44776	0.1479	1468	0.914831	0.858777
EOSINOPHILSABSOLUTE	metabolite_100001452	0.0090343	1.44783	0.147902	1339	0.940889	0.858777
MONOCYTES	metabolite_100021990	-0.147297	-1.44761	0.147937	1506	0.605654	0.858881
TOTALNEUTROPHILS	metabolite_100001446	-0.652574	-1.44739	0.147996	1509	0.523389	0.858922
POTASSIUM	metabolite_100000276	-0.0258126	-1.44751	0.148001	1288	0.923978	0.858922
LEAD_BLOOD	metabolite_100001577	-0.0830077	-1.44765	0.147962	1281	0.912258	0.858922
PLATELETCOUNTTHOUSAND	metabolite_1124	4.15285	1.4475	0.147966	1504	0.870666	0.858922
LDL_CHOLCALCULATION	metabolite_999946673	2.73676	1.44761	0.147986	1216	0.833107	0.858922
CREATININEENZ_SER	metabolite_100002183	0.00303856	1.4477	0.147976	1159	0.696064	0.858922
MANGANESE_SERUM	metabolite_999952533	-0.0274881	-1.44895	0.148019	485	0.999705	0.858972
REDCELLCOUNT	metabolite_100021760	0.0278856	1.44729	0.148045	1390	0.999304	0.859022
LEAD_BLOOD	metabolite_100000792	0.0754656	1.44723	0.148046	1481	0.912258	0.859022
MAGNESIUM_SERUM	metabolite_1526	-0.0134346	-1.44748	0.148075	1022	0.79274	0.859134
MONOCYTESABSOLUTE	metabolite_1342	0.00986405	1.44699	0.148114	1474	0.853264	0.859268
QUICKI	metabolite_100009008	-0.00206312	-1.44694	0.148126	1498	0.722047	0.859268
URICACID	metabolite_100001652	0.0778811	1.44697	0.148121	1475	0.767797	0.859268
OMEGA_6_TOTAL	metabolite_100001810	0.26092	1.44723	0.148147	1014	0.997951	0.859282
PHOSPHORUSINORGANIC	metabolite_1629	0.0595369	1.44864	0.148141	461	0.995934	0.859282
HEMOGLOBIN	metabolite_100001743	-0.0775881	-1.44655	0.148236	1490	0.998595	0.859353
EOSINOPHILSABSOLUTE	metabolite_891	-0.00863789	-1.44642	0.148271	1503	0.940889	0.859353
URICACID	metabolite_100008993	0.0776473	1.44677	0.148171	1502	0.767797	0.859353
ANTIOXIDCAP_TOTAL	metabolite_100019884	52.3074	1.44842	0.148245	435	0.999247	0.859353
CARBONDIOXIDE_CO2_	metabolite_100006065	0.169043	1.44663	0.148214	1489	0.936107	0.859353
EOSINOPHILSABSOLUTE	metabolite_100021709	-0.00880973	-1.44652	0.148242	1503	0.940889	0.859353
OMEGA_3_TOTAL	metabolite_825	-0.0976314	-1.44695	0.148252	938	0.949276	0.859353
ZINC_RBC	metabolite_100001992	-0.237662	-1.44806	0.148268	485	0.919498	0.859353
MONOCYTESABSOLUTE	metabolite_100006116	0.00996073	1.44674	0.148189	1444	0.853264	0.859353
HOMA_IR	metabolite_100009143	0.181167	1.44659	0.148221	1513	0.780081	0.859353
BILIRUBIN_INDIRECT	metabolite_100000672	0.0288061	1.44804	0.148273	485	0.953419	0.859353
MONOCYTESABSOLUTE	metabolite_100009141	-0.00994087	-1.44661	0.148216	1519	0.853264	0.859353
CARBONDIOXIDE_CO2_	metabolite_501	0.163979	1.44638	0.148287	1459	0.936107	0.859379
LYMPHOCYTESABSOLUTE	metabolite_100009407	0.0459003	1.44639	0.148343	1159	0.644029	0.859408
RDW	metabolite_100015737	0.0705739	1.44622	0.148335	1444	0.994518	0.859408
PAI_1ANTIGEN_QNT	metabolite_100009025	-5.07401	-1.44791	0.14831	485	0.694042	0.859408
LDLPARTICLENUMBER	metabolite_999948081	-30.9889	-1.44628	0.148328	1382	0.914831	0.859408
MCH	metabolite_100022120	0.133443	1.44621	0.148333	1472	0.997763	0.859408
UREANITROGEN	metabolite_999947493	0.271043	1.44628	0.148349	1269	0.81676	0.859408
OXLDL	metabolite_999947802	-1.2713	-1.44622	0.148439	986	0.882776	0.859417
COPPER_RBC	metabolite_100001262	-0.0163958	-1.44745	0.148444	481	0.755026	0.859417
HDLCHOLDIRECT	metabolite_100002026	-1.24838	-1.44603	0.148382	1489	0.826336	0.859417
HDLLARGE	metabolite_100022009	-213.824	-1.44745	0.14843	491	0.999056	0.859417
REDCELLCOUNT	metabolite_891	0.0267394	1.44598	0.148393	1503	0.999304	0.859417
GLUTATHIONE_TOTAL	metabolite_806	-6.26238	-1.44675	0.148434	686	0.944547	0.859417
HDLLARGE	metabolite_100001662	-221.453	-1.4477	0.148365	486	0.999056	0.859417
A_GRATIO	metabolite_1869	0.019631	1.44584	0.148444	1424	0.769183	0.859417
SELENIUM_SERUM	metabolite_100001193	4.41674	1.44762	0.148385	489	0.736671	0.859417
ALAT_SGPT_	metabolite_100009141	1.01604	1.44591	0.148409	1522	0.993253	0.859417
HEMATOCRIT	metabolite_100002259	-0.220559	-1.44574	0.148461	1503	0.999484	0.859461
CRPHIGHSENSITIVITY	metabolite_461	-0.407645	-1.44571	0.148472	1492	0.70285	0.859465
PHOSPHORUSINORGANIC	metabolite_100010895	0.080016	1.44727	0.148511	470	0.995934	0.859534
VITAMIND_25_OHTOT	metabolite_100005352	1.09312	1.44562	0.148494	1502	0.806246	0.859534
MCH	metabolite_100009233	-0.13183	-1.44557	0.148512	1489	0.997763	0.859534
HEMATOCRIT	metabolite_100008994	0.221595	1.44547	0.148537	1507	0.999484	0.859626
BILIRUBIN_TOTAL	metabolite_1528	0.0214386	1.44545	0.14855	1448	0.688197	0.859643
VITAMIND3_25_OH	metabolite_999947006	2.04789	1.44682	0.14862	481	0.998909	0.859683
COPPER_RBC	metabolite_100001778	-0.0146337	-1.44672	0.148645	483	0.755026	0.859683
LDLPARTICLENUMBER	metabolite_100006370	-30.0484	-1.44513	0.148631	1520	0.914831	0.859683
OXLDL	metabolite_999949637	-1.25929	-1.44551	0.148635	990	0.882776	0.859683
LYMPHOCYTES	metabolite_100000463	-0.589521	-1.44516	0.148626	1489	0.671761	0.859683
REDCELLCOUNT	metabolite_1052	-0.0269193	-1.44503	0.148659	1507	0.999304	0.859683
POTASSIUM	metabolite_100015787	-0.0246836	-1.44512	0.148635	1513	0.923978	0.859683
LDL_SIZE	metabolite_100001415	-0.0382827	-1.44503	0.148661	1494	0.850895	0.859683
LYMPHOCYTESABSOLUTE	metabolite_100020219	-0.0401331	-1.44517	0.148618	1515	0.644029	0.859683
PROTEIN_TOTALSERUM	metabolite_100009333	-0.0323735	-1.44535	0.148601	1315	0.840213	0.859683
FERRITIN	metabolite_100003240	10.4714	1.44523	0.14867	1153	0.708524	0.859683
IL_6	metabolite_537	-1.32263	-1.44532	0.14858	1497	0.419441	0.859683
CHLORIDE	metabolite_363	-0.184393	-1.44411	0.148919	1496	0.887687	0.859749
LPIR_SCORE	metabolite_999946666	1.9035	1.44497	0.148867	797	0.712798	0.859749
PAI_1ANTIGEN_QNT	metabolite_100001126	5.38497	1.44553	0.148979	482	0.694042	0.859749
HOMA_IR	metabolite_100009162	-0.17891	-1.44488	0.148702	1513	0.780081	0.859749
ALKALINEPHOSPHATASE	metabolite_100009181	-1.47337	-1.44444	0.148827	1490	0.632517	0.859749
LDLMEDIUM	metabolite_100015793	-12.274	-1.4458	0.148895	488	0.897673	0.859749
EOSINOPHILS	metabolite_100009020	-0.155387	-1.44393	0.148967	1512	0.725594	0.859749
ADIPONECTIN_SERUM	metabolite_100009006	0.490424	1.4449	0.148756	1173	0.996066	0.859749
QUICKI	metabolite_100006056	-0.00217623	-1.44432	0.148881	1374	0.722047	0.859749
PLATELETCOUNTTHOUSAND	metabolite_100015687	-4.22658	-1.4444	0.148836	1508	0.870666	0.859749
LACTICDEHYDROGENASE	metabolite_999949555	-3.12918	-1.44652	0.148699	485	0.951481	0.859749
PAI_1ANTIGEN_QNT	metabolite_100008990	4.37518	1.44589	0.148876	483	0.694042	0.859749
CREATININEENZ_SER	metabolite_999946512	-0.0027566	-1.44485	0.148725	1418	0.696205	0.859749
BUN_CREATRATIO	metabolite_100006293	0.307031	1.444	0.148949	1502	0.700971	0.859749
LPIR_SCORE	metabolite_100008990	1.50441	1.44446	0.14892	1021	0.712798	0.859749
GGT	metabolite_100004499	1.8157	1.44397	0.148967	1448	0.655333	0.859749
LYMPHOCYTESABSOLUTE	metabolite_999946973	-0.0474869	-1.44499	0.148729	1185	0.644029	0.859749
HOMOCYSTEINE_SERUM	metabolite_1256	0.215198	1.44449	0.148811	1503	0.50489	0.859749
METHYLMALONICACID	metabolite_100001402	7.7011	1.4446	0.148813	1311	0.56185	0.859749
PHOSPHORUSINORGANIC	metabolite_100001181	-0.0604808	-1.44589	0.14887	488	0.995934	0.859749
SODIUM	metabolite_100020502	-0.17254	-1.44396	0.148983	1358	0.964287	0.859749
LDL_CHOLCALCULATION	metabolite_100022485	2.60087	1.44481	0.148738	1403	0.833107	0.859749
IL_6	metabolite_100001251	-1.32532	-1.44416	0.148904	1508	0.419441	0.859749
BASOPHILS	metabolite_100009215	0.0356136	1.44396	0.148959	1515	0.617231	0.859749
BASOPHILSABSOLUTE	metabolite_100022006	0.00248029	1.44397	0.148959	1505	0.991676	0.859749
LYMPHOCYTES	metabolite_999947708	0.687705	1.44449	0.148862	1212	0.671761	0.859749
LDLPARTICLENUMBER	metabolite_100001446	30.2485	1.44413	0.148912	1509	0.914831	0.859749
PAI_1ANTIGEN_QNT	metabolite_397	4.74464	1.44619	0.148786	488	0.694042	0.859749
HOMOCYSTEINE_SERUM	metabolite_100008904	0.211019	1.44453	0.148801	1495	0.50489	0.859749
TriglycerideHDLRatio	metabolite_999947820	-0.129873	-1.44424	0.148882	1498	0.373747	0.859749
CRPHIGHSENSITIVITY	metabolite_100000265	-0.391576	-1.44402	0.148946	1497	0.70285	0.859749
BILIRUBIN_DIRECT	metabolite_100001977	0.0102956	1.446	0.148883	459	0.982671	0.859749
BUN_CREATRATIO	metabolite_100009272	0.308967	1.44337	0.149126	1503	0.700971	0.859762
IL_8	metabolite_100003926	1.16066	1.44353	0.149102	1371	0.691719	0.859762
MONOCYTESABSOLUTE	metabolite_100000453	-0.0103159	-1.44278	0.149312	1385	0.853264	0.859762
OXLDL	metabolite_100015681	1.43856	1.44422	0.149061	833	0.882776	0.859762
HOMOCYSTEINE_SERUM	metabolite_100000808	0.215218	1.4434	0.149126	1447	0.50489	0.859762
HOMA_IR	metabolite_999946515	0.175866	1.44317	0.149194	1438	0.780081	0.859762
IL_8	metabolite_100005367	-1.24567	-1.44328	0.149194	1250	0.691719	0.859762
MONOCYTES	metabolite_376	-0.151419	-1.44354	0.149079	1503	0.605654	0.859762
GLUTATHIONE_TOTAL	metabolite_100003000	-6.54288	-1.44426	0.149126	698	0.944547	0.859762
HDLPARTICLENUMBER	metabolite_444	-0.526375	-1.44385	0.149099	1003	0.713543	0.859762
SUPEROXDISMUTSOD	metabolite_100008914	3.88861	1.4446	0.149228	491	0.99774	0.859762
EPA	metabolite_999948047	0.0347801	1.4438	0.149028	1365	0.999424	0.859762
SUPEROXDISMUTSOD	metabolite_100015596	3.6246	1.44484	0.149166	488	0.99774	0.859762
MAGNESIUM_SERUM	metabolite_100000282	0.0136504	1.44316	0.149336	881	0.79274	0.859762
FOLICACID_SERUM	metabolite_100020361	0.564891	1.4436	0.14909	1339	0.95475	0.859762
GLYCOHEMOGLOBINA1C	metabolite_1442	0.0342454	1.44296	0.149239	1516	0.932504	0.859762
LINOLEIC_ACID	metabolite_100019794	0.232233	1.44326	0.149256	1027	0.952151	0.859762
VITAMIND_25_OHTOT	metabolite_100009209	-1.24351	-1.44304	0.149269	1225	0.806246	0.859762
CHLORIDE	metabolite_100008956	-0.177586	-1.44268	0.149322	1503	0.887687	0.859762
CRPHIGHSENSITIVITY	metabolite_100009138	-0.409666	-1.44288	0.149262	1520	0.70285	0.859762
MCV	metabolite_100001295	-0.371375	-1.44279	0.149319	1318	0.997538	0.859762
MCHC	metabolite_240	-0.0646672	-1.44311	0.149199	1512	0.997408	0.859762
PHOSPHORUSINORGANIC	metabolite_100001277	-0.0609885	-1.4442	0.149344	489	0.995934	0.859762
HOMA_IR	metabolite_100001604	0.173501	1.4435	0.14912	1317	0.780081	0.859762
GGT	metabolite_62	1.86535	1.44306	0.149251	1280	0.655333	0.859762
HEMATOCRIT	metabolite_100006374	0.255168	1.44371	0.149099	1141	0.999484	0.859762
UREANITROGEN	metabolite_100002417	0.263741	1.44274	0.149321	1394	0.817467	0.859762
ALBUMIN	metabolite_100022479	-0.0214606	-1.4435	0.149151	1173	0.661275	0.859762
RDW	metabolite_1235	-0.0682729	-1.44299	0.149236	1485	0.994518	0.859762
METHYLMALONICACID	metabolite_501	6.97717	1.44379	0.149015	1454	0.56185	0.859762
FERRITIN	metabolite_100006651	8.95521	1.44323	0.149213	1236	0.708524	0.859762
LPIR_SCORE	metabolite_100015593	1.56507	1.44311	0.149327	939	0.712798	0.859762
EOSINOPHILS	metabolite_100015586	-0.154801	-1.44293	0.149251	1509	0.725594	0.859762
GGT	metabolite_100001412	1.82893	1.44321	0.149181	1448	0.655333	0.859762
MERCURY_BLOOD	metabolite_100001167	-0.222218	-1.44265	0.149328	1503	0.824415	0.859762
EPA_AA	metabolite_100004541	-0.0196376	-1.44265	0.14934	1443	0.99048	0.859762
CARBONDIOXIDE_CO2_	metabolite_999952502	-0.165317	-1.44299	0.149234	1513	0.936107	0.859762
BASOPHILS	metabolite_1162	0.0354387	1.4434	0.149121	1494	0.617231	0.859762
HEMATOCRIT	metabolite_100021712	0.230343	1.44212	0.149514	1290	0.999484	0.859778
OXLDL	metabolite_2050	1.4031	1.44232	0.149521	1027	0.882776	0.859778
LEAD_BLOOD	metabolite_798	-0.0838389	-1.44244	0.149435	1238	0.912258	0.859778
PLATELETCOUNTTHOUSAND	metabolite_100021707	-4.29372	-1.44183	0.149565	1486	0.870666	0.859778
GLOBULIN	metabolite_100015787	-0.0236842	-1.44183	0.14956	1513	0.85249	0.859778
CRPHIGHSENSITIVITY	metabolite_100009161	-0.446321	-1.44242	0.149419	1344	0.70285	0.859778
GLUCOSE	metabolite_100009225	-1.18883	-1.4418	0.149568	1512	0.809207	0.859778
ALBUMIN	metabolite_100015965	0.0209901	1.44196	0.149557	1308	0.661275	0.859778
MONOCYTES	metabolite_100000054	-0.153284	-1.44215	0.149487	1388	0.605654	0.859778
CHOLESTEROL_TOTAL	metabolite_100000269	2.75941	1.44175	0.149583	1499	0.659319	0.859778
MAGNESIUM_SERUM	metabolite_999947993	0.0156692	1.44296	0.149362	967	0.79274	0.859778
OMEGA_3INDEX	metabolite_100020497	-0.0921744	-1.44185	0.14957	1398	0.999863	0.859778
ALBUMIN	metabolite_100002910	-0.0203554	-1.44189	0.149546	1497	0.661275	0.859778
LACTICDEHYDROGENASE	metabolite_100000007	3.51552	1.44381	0.149458	485	0.951481	0.859778
CHOLESTEROL_TOTAL	metabolite_182	-2.79112	-1.44179	0.149582	1433	0.659319	0.859778
GLUCOSE	metabolite_999946700	1.17272	1.44243	0.149391	1505	0.809207	0.859778
PHOSPHORUSINORGANIC	metabolite_100001040	-0.0549512	-1.44386	0.149437	491	0.995934	0.859778
TRIGLYCERIDES	metabolite_100001007	4.41176	1.44206	0.149502	1470	0.431152	0.859778
CHOLESTEROL_TOTAL	metabolite_100001405	-2.99979	-1.44255	0.149388	1313	0.659319	0.859778
GLOBULIN	metabolite_100001392	-0.0235265	-1.44184	0.14956	1497	0.85249	0.859778
BILIRUBIN_DIRECT	metabolite_999932698	-0.00870241	-1.44396	0.149413	488	0.982671	0.859778
SELENIUM_SERUM	metabolite_1128	4.99833	1.44366	0.149497	487	0.736671	0.859778
PHOSPHORUSINORGANIC	metabolite_100001552	-0.0568075	-1.44399	0.149405	488	0.995934	0.859778
EOSINOPHILSABSOLUTE	metabolite_100015759	-0.00883171	-1.44194	0.149557	1330	0.940889	0.859778
HOMOCYSTEINE_SERUM	metabolite_100001393	0.215019	1.44191	0.149539	1489	0.50489	0.859778
QUICKI	metabolite_100001993	-0.00200325	-1.44162	0.149621	1496	0.722047	0.85982
BILIRUBIN_TOTAL	metabolite_1648	0.0230533	1.4417	0.149637	1264	0.688197	0.85982
TriglycerideHDLRatio	metabolite_1528	0.125491	1.4416	0.149633	1447	0.374662	0.85982
LEAD_BLOOD	metabolite_1113	-0.0772927	-1.44159	0.149629	1490	0.912258	0.85982
INSULIN	metabolite_100021918	-0.507199	-1.44164	0.149617	1491	0.614317	0.85982
ZINC_RBC	metabolite_100002107	0.233068	1.44313	0.149647	487	0.919498	0.859823
EOSINOPHILSABSOLUTE	metabolite_100001178	-0.00883919	-1.44136	0.149692	1506	0.940889	0.859833
HDLCHOLDIRECT	metabolite_100005403	-1.22493	-1.44129	0.149715	1484	0.828992	0.859833
METHYLMALONICACID	metabolite_100009135	-7.11233	-1.44146	0.149663	1511	0.562106	0.859833
VITAMIND3_25_OH	metabolite_100006098	-2.04393	-1.44291	0.149713	484	0.998909	0.859833
LDLSMALL	metabolite_100020214	21.7753	1.44154	0.149684	1256	0.929908	0.859833
BASOPHILS	metabolite_100001300	0.0360599	1.44128	0.149715	1502	0.617231	0.859833
ANTIOXIDCAP_TOTAL	metabolite_100003473	53.017	1.4432	0.149712	434	0.999247	0.859833
CARBONDIOXIDE_CO2_	metabolite_100009021	-0.167541	-1.44108	0.149772	1512	0.936107	0.859998
MAGNESIUM_SERUM	metabolite_100006082	0.0137323	1.44145	0.149772	1012	0.79274	0.859998
FOLICACID_SERUM	metabolite_100000257	0.53865	1.44112	0.149765	1476	0.95475	0.859998
ALBUMIN	metabolite_100009135	0.020128	1.44095	0.149807	1516	0.661275	0.860024
CREATININEENZ_SER	metabolite_100001182	-0.0026654	-1.44093	0.149814	1517	0.697934	0.860024
BASOPHILSABSOLUTE	metabolite_100009219	-0.00259635	-1.44116	0.149801	1206	0.991676	0.860024
OMEGA_3INDEX	metabolite_999947790	0.102218	1.44119	0.149806	1150	0.999863	0.860024
MONOCYTES	metabolite_849	-0.151358	-1.44086	0.149847	1422	0.605654	0.860138
GGT	metabolite_100002009	1.68099	1.44084	0.149853	1417	0.655333	0.860138
WHITECELLCOUNT	metabolite_100019975	0.108926	1.44061	0.149906	1496	0.876441	0.860196
CARBONDIOXIDE_CO2_	metabolite_999946970	0.167375	1.44061	0.14991	1476	0.936107	0.860196
IL_6	metabolite_999946507	1.53858	1.44081	0.149888	1277	0.420989	0.860196
BASOPHILSABSOLUTE	metabolite_999946966	-0.00264073	-1.44085	0.149893	1192	0.991676	0.860196
DPA	metabolite_100008920	0.0195606	1.44098	0.149902	1017	0.996459	0.860196
FERRITIN	metabolite_999949592	8.71452	1.44052	0.149932	1496	0.708524	0.860212
ADIPONECTIN_SERUM	metabolite_100000442	0.436289	1.44057	0.149924	1455	0.996066	0.860212
BILIRUBIN_DIRECT	metabolite_100008915	-0.0093987	-1.44203	0.149949	493	0.982671	0.860256
HEMATOCRIT	metabolite_100001509	-0.226403	-1.44036	0.149996	1368	0.999484	0.860415
BUN_CREATRATIO	metabolite_100002514	-0.300296	-1.44033	0.149994	1449	0.700971	0.860415
ANTIOXIDCAP_TOTAL	metabolite_93	52.6593	1.44181	0.150018	487	0.999247	0.86049
RDW	metabolite_100002528	0.0673299	1.44015	0.150035	1506	0.994518	0.860529
DHA	metabolite_100002952	0.0585513	1.4399	0.150115	1452	0.99798	0.860617
GGT	metabolite_999952502	-1.85942	-1.44002	0.150078	1455	0.655333	0.860617
MONOCYTESABSOLUTE	metabolite_100020409	0.00979878	1.44004	0.150066	1511	0.853264	0.860617
PHOSPHORUSINORGANIC	metabolite_100001740	-0.0633024	-1.44134	0.150151	488	0.995934	0.860617
PLATELETCOUNTTHOUSAND	metabolite_999949592	4.00578	1.43976	0.150147	1495	0.870666	0.860617
HEMATOCRIT	metabolite_100001652	0.214348	1.43976	0.150149	1474	0.999484	0.860617
GGT	metabolite_100001148	-2.00414	-1.4401	0.150138	1063	0.655333	0.860617
PROTEIN_TOTALSERUM	metabolite_100004523	0.0300648	1.43992	0.150102	1499	0.840213	0.860617
OMEGA_3_TOTAL	metabolite_100009005	-0.0990053	-1.44015	0.150134	1028	0.949276	0.860617
SUPEROXDISMUTSOD	metabolite_100002199	3.50962	1.44144	0.150122	488	0.99774	0.860617
CHOLESTEROL_TOTAL	metabolite_1082	-2.76691	-1.43973	0.150154	1496	0.659319	0.860617
VITAMIND3_25_OH	metabolite_100006314	2.17986	1.44125	0.150183	482	0.998909	0.860623
BILIRUBIN_TOTAL	metabolite_100001999	-0.0207842	-1.43968	0.150171	1496	0.688197	0.860623
MONOCYTES	metabolite_100000463	-0.147149	-1.43966	0.150177	1489	0.605654	0.860623
MPV	metabolite_100003001	0.148179	1.44104	0.150237	486	0.834075	0.860822
HDLPARTICLENUMBER	metabolite_999946355	-0.692064	-1.44052	0.150237	622	0.713543	0.860822
TriglycerideHDLRatio	metabolite_100002749	0.130925	1.43939	0.150249	1509	0.374873	0.860835
SUPEROXDISMUTSOD	metabolite_1140	-5.38463	-1.44089	0.150288	481	0.99774	0.860858
POTASSIUM	metabolite_999946592	-0.0246527	-1.43935	0.150266	1480	0.923978	0.860858
MCHC	metabolite_100009051	0.0645001	1.43916	0.150316	1507	0.997408	0.860858
LDLSMALL	metabolite_100001145	-21.3826	-1.43922	0.15035	1209	0.929908	0.860858
GLUTATHIONE_TOTAL	metabolite_100015687	-6.0804	-1.44006	0.150312	693	0.944547	0.860858
BASOPHILS	metabolite_878	0.0344787	1.43912	0.150327	1504	0.617231	0.860858
LDLSMALL	metabolite_62	21.2579	1.43922	0.150327	1335	0.929908	0.860858
MCH	metabolite_100001876	0.136627	1.43905	0.150347	1496	0.997763	0.860858
ANTIOXIDCAP_TOTAL	metabolite_999946705	-57.3495	-1.44068	0.150357	475	0.999247	0.860858
MANGANESE_SERUM	metabolite_100000039	0.0331895	1.44063	0.150353	486	0.999705	0.860858
HEMATOCRIT	metabolite_100015620	0.221083	1.43906	0.150343	1503	0.999484	0.860858
LDL_CHOLCALCULATION	metabolite_1869	-2.42769	-1.43892	0.150397	1419	0.83491	0.861037
GLUCOSE	metabolite_100001635	-1.09268	-1.43888	0.150411	1396	0.809207	0.861063
HDLPARTICLENUMBER	metabolite_563	-0.499792	-1.43909	0.15044	1010	0.713543	0.861066
CARBONDIOXIDE_CO2_	metabolite_535	-0.162983	-1.43876	0.150428	1503	0.936107	0.861066
MCHC	metabolite_100001197	-0.0636563	-1.43873	0.150437	1504	0.997408	0.861066
BUN_CREATRATIO	metabolite_999949592	0.312525	1.43863	0.150466	1499	0.700971	0.861161
BILIRUBIN_INDIRECT	metabolite_100008989	0.0311477	1.44019	0.150478	486	0.953419	0.861176
TriglycerideHDLRatio	metabolite_100008998	0.124068	1.43853	0.150491	1523	0.374873	0.861193
BASOPHILSABSOLUTE	metabolite_100009005	-0.00241811	-1.43834	0.150547	1516	0.991676	0.861264
BILIRUBIN_INDIRECT	metabolite_100000263	0.0319884	1.44	0.15053	487	0.953419	0.861264
MAGNESIUM_SERUM	metabolite_100000096	0.0134715	1.43883	0.150531	958	0.79274	0.861264
GLUTATHIONE_TOTAL	metabolite_100001541	5.79899	1.43926	0.150536	697	0.944547	0.861264
EOSINOPHILS	metabolite_100008915	-0.152918	-1.43833	0.150551	1502	0.725594	0.861264
VITAMIND_25_OHTOT	metabolite_999952661	1.28752	1.43846	0.150574	1169	0.806246	0.861296
CALCIUM	metabolite_100009346	0.0259264	1.43823	0.150584	1466	0.784497	0.861296
ANTIOXIDCAP_TOTAL	metabolite_100000406	-67.8569	-1.43986	0.150579	481	0.999247	0.861296
ARACHIDONICACID	metabolite_100002990	-0.147354	-1.43819	0.150596	1465	0.845708	0.861306
COPPER_RBC	metabolite_563	-0.0192937	-1.43969	0.150619	486	0.755026	0.861387
SELENIUM_SERUM	metabolite_100021104	4.19724	1.43959	0.150639	492	0.736671	0.861425
GLUTATHIONE_TOTAL	metabolite_100000551	5.78053	1.43885	0.150654	693	0.944547	0.861425
CHOLESTEROL_TOTAL	metabolite_100001988	2.69811	1.43799	0.150648	1499	0.659319	0.861425
OMEGA_3_TOTAL	metabolite_100001270	0.0992181	1.43816	0.1507	1019	0.949276	0.861524
TOTALNEUTROPHILSAB	metabolite_913	0.09137	1.43795	0.150693	1297	0.806283	0.861524
FERRITIN	metabolite_55	8.60303	1.43786	0.150684	1499	0.708524	0.861524
UREANITROGEN	metabolite_100015836	0.253832	1.43773	0.150722	1497	0.820504	0.861596
HDLPARTICLENUMBER	metabolite_999949557	0.572731	1.43773	0.150825	1011	0.713543	0.861707
INSULIN	metabolite_100005986	-0.549121	-1.43729	0.150845	1502	0.614741	0.861707
LDL_CHOLCALCULATION	metabolite_533	-2.46839	-1.43751	0.150784	1498	0.83491	0.861707
CREATININEENZ_SER	metabolite_999946705	-0.00313132	-1.43775	0.150773	1187	0.699036	0.861707
SUPEROXDISMUTSOD	metabolite_100009007	-4.29525	-1.43899	0.15081	491	0.99774	0.861707
MONOCYTES	metabolite_999952483	-0.145742	-1.43733	0.150838	1488	0.605654	0.861707
MCV	metabolite_100001733	-0.353584	-1.43732	0.150841	1489	0.997538	0.861707
PAI_1ANTIGEN_QNT	metabolite_566	6.35632	1.43896	0.150827	486	0.698979	0.861707
A_GRATIO	metabolite_100008939	0.0213741	1.43776	0.150761	1226	0.769183	0.861707
LYMPHOCYTES	metabolite_999946486	-0.588145	-1.43764	0.15076	1421	0.671761	0.861707
MONOCYTES	metabolite_999946902	0.163686	1.43759	0.150813	1211	0.605654	0.861707
ZINC	metabolite_100009008	-15.8515	-1.43727	0.150868	1395	0.772235	0.861727
BILIRUBIN_INDIRECT	metabolite_100021992	0.0313612	1.43883	0.150866	483	0.953419	0.861727
ANTIOXIDCAP_TOTAL	metabolite_100005351	48.1832	1.43871	0.150889	492	0.999247	0.861734
HDLLARGE	metabolite_100000900	-165.133	-1.43866	0.150907	488	0.999056	0.861734
TNF_ALPHA	metabolite_100008955	-0.122556	-1.43715	0.150888	1480	0.999514	0.861734
SODIUM	metabolite_999947929	0.166315	1.43717	0.150903	1366	0.964287	0.861734
A_GRATIO	metabolite_100009036	0.0193505	1.43703	0.150919	1501	0.769183	0.861751
LEAD_BLOOD	metabolite_100004499	-0.0770305	-1.43678	0.150991	1496	0.912258	0.861948
QUICKI	metabolite_409	-0.00198278	-1.43684	0.150974	1509	0.722047	0.861948
MANGANESE_SERUM	metabolite_100001624	0.0325028	1.43896	0.150997	390	0.999705	0.861948
TRIGLYCERIDES	metabolite_100009035	4.17666	1.43686	0.150967	1509	0.434086	0.861948
VITAMIND3_25_OH	metabolite_100001446	2.24086	1.43833	0.151001	488	0.998909	0.861948
PHOSPHORUSINORGANIC	metabolite_999949512	0.0875023	1.43826	0.151021	488	0.995934	0.861952
EPA_AA	metabolite_999946997	-0.0200058	-1.43676	0.151013	1397	0.99048	0.861952
TOTALNEUTROPHILS	metabolite_100020493	0.669464	1.43672	0.151032	1354	0.530059	0.86196
HOMOCYSTEINE_SERUM	metabolite_100004111	0.205777	1.43654	0.151061	1500	0.507627	0.862071
LYMPHOCYTES	metabolite_100008955	-0.599918	-1.43647	0.151081	1488	0.671761	0.862081
BILIRUBIN_INDIRECT	metabolite_999947654	0.0304242	1.43819	0.151089	456	0.953419	0.862081
PROTEIN_TOTALSERUM	metabolite_100009181	0.0300748	1.43643	0.151091	1490	0.840213	0.862081
LYMPHOCYTESABSOLUTE	metabolite_241	-0.039977	-1.43591	0.15124	1497	0.644029	0.862098
FOLICACID_SERUM	metabolite_100002253	-0.520447	-1.43607	0.151208	1406	0.957652	0.862098
OMEGA_3_TOTAL	metabolite_241	-0.10277	-1.43667	0.151125	1015	0.949276	0.862098
COPPER_RBC	metabolite_100001510	-0.0167952	-1.4375	0.151243	483	0.755026	0.862098
GLOBULIN	metabolite_100002196	0.0235489	1.43622	0.151152	1494	0.854401	0.862098
GLUCOSE	metabolite_100006361	1.12317	1.43593	0.151233	1507	0.809207	0.862098
LACTICDEHYDROGENASE	metabolite_100002129	2.87854	1.43763	0.151207	483	0.951481	0.862098
LEAD_BLOOD	metabolite_100001393	-0.0742987	-1.43628	0.151137	1479	0.912258	0.862098
BILIRUBIN_TOTAL	metabolite_999947417	0.0209808	1.43626	0.151139	1496	0.688197	0.862098
ALKALINEPHOSPHATASE	metabolite_100021784	-1.4776	-1.43601	0.151209	1516	0.637447	0.862098
LINOLEIC_ACID	metabolite_100010917	-0.217165	-1.43668	0.151123	1011	0.952151	0.862098
ARACHIDONICACID	metabolite_100015790	-0.149569	-1.43624	0.151148	1484	0.845708	0.862098
CARBONDIOXIDE_CO2_	metabolite_100001593	0.165507	1.43589	0.151245	1490	0.936107	0.862098
A_GRATIO	metabolite_100001571	0.0194769	1.43606	0.151194	1516	0.769183	0.862098
LACTICDEHYDROGENASE	metabolite_100015850	2.95471	1.43769	0.151202	475	0.951481	0.862098
TOTALNEUTROPHILS	metabolite_100002126	0.636727	1.4361	0.151185	1504	0.530059	0.862098
BILIRUBIN_TOTAL	metabolite_999946998	0.0246599	1.43593	0.151276	1248	0.688197	0.862217
INSULIN	metabolite_100009006	0.606041	1.43595	0.151286	1176	0.614741	0.862221
ALKALINEPHOSPHATASE	metabolite_100001106	-1.63687	-1.43579	0.151303	1307	0.637447	0.862266
FERRITIN	metabolite_100001586	-10.0512	-1.43567	0.151356	1217	0.708524	0.862307
OMEGA_3_TOTAL	metabolite_100020502	-0.111637	-1.43593	0.151377	894	0.949276	0.862307
ARSENIC_BLOOD	metabolite_999952865	0.33159	1.43721	0.151325	484	0.729522	0.862307
COPPER_RBC	metabolite_100021784	-0.0120435	-1.43715	0.15133	493	0.755026	0.862307
GLUCOSE	metabolite_310	-1.41204	-1.43574	0.151353	1151	0.809207	0.862307
LDLSMALL	metabolite_100001992	20.4136	1.43543	0.151376	1501	0.929908	0.862307
OMEGA_3_TOTAL	metabolite_100002070	-0.0976977	-1.43589	0.151371	941	0.949276	0.862307
IL_8	metabolite_100022480	1.23835	1.43548	0.151392	1310	0.692321	0.862318
HOMOCYSTEINE_SERUM	metabolite_100016038	0.208552	1.43538	0.151397	1454	0.507627	0.862318
METHYLMALONICACID	metabolite_100000882	-7.01698	-1.43516	0.151451	1502	0.566625	0.862426
LINOLEIC_ACID	metabolite_100002009	0.221766	1.4354	0.151492	995	0.952151	0.862426
PAI_1ANTIGEN_QNT	metabolite_1442	3.98699	1.43663	0.151482	490	0.698979	0.862426
HDLLARGE	metabolite_100001092	202.593	1.43669	0.151467	489	0.999056	0.862426
BILIRUBIN_INDIRECT	metabolite_999946905	0.0314076	1.43676	0.151446	488	0.953419	0.862426
BASOPHILS	metabolite_999946966	-0.0392554	-1.43528	0.151473	1192	0.617526	0.862426
MPV	metabolite_100019975	0.133312	1.43659	0.151491	491	0.834075	0.862426
CRPHIGHSENSITIVITY	metabolite_999946355	0.328039	1.43552	0.151426	1109	0.703805	0.862426
EOSINOPHILSABSOLUTE	metabolite_999933132	0.00850267	1.43494	0.151517	1496	0.940889	0.862453
LINOLEIC_ACID	metabolite_100001181	0.220177	1.43506	0.15158	1023	0.952151	0.862453
MONOCYTESABSOLUTE	metabolite_100001876	-0.0100481	-1.43484	0.151544	1496	0.853264	0.862453
GLYCOHEMOGLOBINA1C	metabolite_100020497	0.0361158	1.43477	0.151574	1434	0.932504	0.862453
OMEGA_3INDEX	metabolite_100021015	-0.0971879	-1.43474	0.151612	1259	0.999863	0.862453
EPA	metabolite_100001263	0.0335866	1.43455	0.15163	1469	0.999424	0.862453
CRPHIGHSENSITIVITY	metabolite_480	-0.407645	-1.43477	0.151563	1499	0.703805	0.862453
GLYCOHEMOGLOBINA1C	metabolite_999947437	0.0363986	1.43499	0.15151	1431	0.932504	0.862453
GLYCOHEMOGLOBINA1C	metabolite_100009335	0.029718	1.43481	0.151595	1250	0.932504	0.862453
PROTEIN_TOTALSERUM	metabolite_100009130	-0.0302012	-1.43459	0.151612	1509	0.840213	0.862453
BASOPHILSABSOLUTE	metabolite_100001208	0.00243906	1.43457	0.15162	1500	0.991676	0.862453
PHOSPHORUSINORGANIC	metabolite_100000936	-0.0631097	-1.43629	0.151584	487	0.995934	0.862453
CHOLESTEROL_TOTAL	metabolite_100022041	-2.80215	-1.43477	0.151561	1514	0.659319	0.862453
IL_6	metabolite_999946510	-1.71021	-1.435	0.151543	1240	0.424273	0.862453
MPV	metabolite_566	-0.202031	-1.43593	0.151687	486	0.834075	0.86248
A_GRATIO	metabolite_100002749	-0.0198443	-1.43446	0.151651	1510	0.769183	0.86248
ZINC	metabolite_100001571	-16.0237	-1.43435	0.151696	1409	0.772235	0.86248
EOSINOPHILS	metabolite_100002067	-0.151004	-1.43437	0.151677	1495	0.725594	0.86248
HEMOGLOBIN	metabolite_100001274	-0.0761862	-1.4344	0.151668	1506	0.998595	0.86248
COPPER_RBC	metabolite_100010917	-0.0162735	-1.43589	0.151701	483	0.755026	0.86248
BASOPHILS	metabolite_100001563	0.0352328	1.43441	0.151673	1457	0.617526	0.86248
PLATELETCOUNTTHOUSAND	metabolite_100020502	4.52249	1.43426	0.15173	1355	0.870666	0.862521
BASOPHILSABSOLUTE	metabolite_100009030	0.00247492	1.43417	0.151733	1509	0.991676	0.862521
LPIR_SCORE	metabolite_100000406	1.43442	1.43449	0.151746	1014	0.720791	0.862521
GLYCOHEMOGLOBINA1C	metabolite_100001614	-0.033894	-1.43416	0.151739	1499	0.932504	0.862521
MAGNESIUM_SERUM	metabolite_999946902	0.0159748	1.43458	0.151832	751	0.795272	0.862582
TOTALNEUTROPHILS	metabolite_100000406	-0.646503	-1.43394	0.151801	1494	0.530059	0.862582
OMEGA_6_TOTAL	metabolite_100000966	-0.345346	-1.43491	0.151789	670	0.997951	0.862582
PHOSPHORUSINORGANIC	metabolite_100015594	0.0703761	1.43581	0.151816	427	0.995934	0.862582
SODIUM	metabolite_100001437	0.185717	1.43407	0.151825	1164	0.964287	0.862582
IL_8	metabolite_1231	1.12368	1.43384	0.151827	1504	0.692321	0.862582
BASOPHILSABSOLUTE	metabolite_100001162	-0.00241059	-1.43391	0.151808	1499	0.991676	0.862582
BILIRUBIN_INDIRECT	metabolite_1239	-0.0330074	-1.43563	0.15177	487	0.953419	0.862582
GLUTATHIONE_TOTAL	metabolite_100015962	6.0556	1.43463	0.151876	662	0.944547	0.862594
EOSINOPHILS	metabolite_100008994	-0.152574	-1.43365	0.151882	1507	0.725594	0.862594
ZINC_RBC	metabolite_100009015	0.236648	1.43533	0.151853	489	0.919498	0.862594
INSULIN	metabolite_278	0.531348	1.43376	0.151862	1428	0.614741	0.862594
MCHC	metabolite_100020833	-0.0620449	-1.43368	0.151872	1508	0.997408	0.862594
IL_6	metabolite_189	-1.28491	-1.43348	0.151933	1486	0.424273	0.86267
GLUCOSE	metabolite_999946970	1.1874	1.43357	0.151908	1476	0.809207	0.86267
BASOPHILSABSOLUTE	metabolite_1124	0.00237159	1.43349	0.151928	1505	0.991676	0.86267
MCV	metabolite_100003169	-0.377172	-1.43364	0.151924	1269	0.997538	0.86267
LDLSMALL	metabolite_100022480	22.1017	1.43296	0.15211	1320	0.929908	0.862696
PLATELETCOUNTTHOUSAND	metabolite_231	-4.09184	-1.43281	0.152123	1505	0.870666	0.862696
HOMA_IR	metabolite_823	0.173004	1.43338	0.151961	1505	0.780081	0.862696
ZINC_RBC	metabolite_100008951	-0.259991	-1.43483	0.152082	433	0.919498	0.862696
ALBUMIN	metabolite_100009331	0.0193061	1.43332	0.151983	1458	0.661275	0.862696
COPPER_RBC	metabolite_100001293	-0.0181113	-1.43471	0.152039	483	0.755026	0.862696
LYMPHOCYTESABSOLUTE	metabolite_999946486	-0.0411263	-1.43325	0.152008	1421	0.644029	0.862696
LINOLEIC_ACID	metabolite_100015839	0.228984	1.43328	0.152096	994	0.952151	0.862696
A_GRATIO	metabolite_100004328	0.0199245	1.43288	0.152101	1506	0.769183	0.862696
OMEGA_6_OMEGA_3RATIO	metabolite_100001104	0.195259	1.43303	0.152076	1393	0.999759	0.862696
ANTIOXIDCAP_TOTAL	metabolite_1162	55.6477	1.43441	0.152113	489	0.999247	0.862696
ASAT_SGOT_	metabolite_100000014	-0.515771	-1.43296	0.152082	1494	0.992147	0.862696
EOSINOPHILSABSOLUTE	metabolite_923	0.00963315	1.43342	0.152012	1151	0.940889	0.862696
CHOLESTEROL_TOTAL	metabolite_100001266	-2.79683	-1.43285	0.15211	1505	0.659319	0.862696
TOTALNEUTROPHILS	metabolite_100002796	0.638145	1.43299	0.152071	1503	0.530059	0.862696
PROTEIN_TOTALSERUM	metabolite_100008977	0.0299686	1.43339	0.151955	1503	0.840213	0.862696
MERCURY_BLOOD	metabolite_100000015	-0.250609	-1.43305	0.152096	1247	0.824415	0.862696
MPV	metabolite_100001359	-0.162656	-1.43483	0.152001	484	0.834075	0.862696
MERCURY_BLOOD	metabolite_999946666	0.259512	1.43295	0.152127	1239	0.824415	0.862696
EPA	metabolite_100003397	0.0328058	1.43333	0.151979	1469	0.999424	0.862696
METHYLMALONICACID	metabolite_100001990	-6.28063	-1.43032	0.152837	1494	0.569341	0.862821
OMEGA_3INDEX	metabolite_100001994	-0.088092	-1.43047	0.152797	1471	0.999863	0.862821
ALAT_SGPT_	metabolite_100015745	-0.996823	-1.43103	0.152631	1510	0.993253	0.862821
TriglycerideHDLRatio	metabolite_100009227	0.128343	1.43249	0.152219	1475	0.378205	0.862821
HEMATOCRIT	metabolite_391	0.212277	1.43099	0.152642	1502	0.999484	0.862821
CHLORIDE	metabolite_100022127	0.178241	1.43074	0.152715	1491	0.899869	0.862821
ALKALINEPHOSPHATASE	metabolite_999946364	1.52692	1.43012	0.152903	1427	0.638725	0.862821
CHOLESTEROL_TOTAL	metabolite_100008928	-2.74439	-1.43206	0.152337	1509	0.659319	0.862821
MERCURY_BLOOD	metabolite_100008917	0.228922	1.43212	0.152321	1505	0.824415	0.862821
HOMOCYSTEINE_SERUM	metabolite_1084	0.209049	1.43171	0.152435	1510	0.508196	0.862821
ALAT_SGPT_	metabolite_1137	0.921523	1.43126	0.152566	1495	0.993253	0.862821
BILIRUBIN_INDIRECT	metabolite_100020004	0.03202	1.43398	0.152245	483	0.953419	0.862821
MONOCYTES	metabolite_100000551	-0.147018	-1.43232	0.152261	1503	0.605654	0.862821
MCHC	metabolite_100020492	-0.0648409	-1.43154	0.152498	1430	0.997408	0.862821
ALAT_SGPT_	metabolite_1053	1.03134	1.43067	0.152787	1210	0.993253	0.862821
EOSINOPHILSABSOLUTE	metabolite_100009142	0.00905967	1.43224	0.152286	1495	0.940889	0.862821
LEAD_BLOOD	metabolite_999946685	0.0794462	1.43075	0.152752	1269	0.912258	0.862821
POTASSIUM	metabolite_512	-0.0238616	-1.43043	0.152802	1514	0.923978	0.862821
WHITECELLCOUNT	metabolite_100001396	-0.11301	-1.43143	0.152539	1356	0.876441	0.862821
TRIGLYCERIDES	metabolite_999933132	4.19549	1.43024	0.152858	1497	0.43627	0.862821
HEMATOCRIT	metabolite_100010966	0.216506	1.43043	0.152803	1512	0.999484	0.862821
ALAT_SGPT_	metabolite_356	-0.977469	-1.43047	0.152791	1514	0.993253	0.862821
ALBUMIN	metabolite_100020361	-0.0205685	-1.43013	0.152913	1347	0.661275	0.862821
BUN_CREATRATIO	metabolite_999952504	-0.336019	-1.43262	0.152248	1123	0.705877	0.862821
TOTALNEUTROPHILSAB	metabolite_62	0.0880368	1.43026	0.15288	1333	0.806283	0.862821
SELENIUM_SERUM	metabolite_100006430	4.15449	1.43348	0.152389	483	0.736671	0.862821
POTASSIUM	metabolite_100010922	-0.0245347	-1.4305	0.152784	1491	0.923978	0.862821
LDLMEDIUM	metabolite_100001580	-17.0256	-1.43322	0.152731	349	0.897673	0.862821
GLOBULIN	metabolite_100000467	-0.0228154	-1.43043	0.152806	1490	0.854401	0.862821
EOSINOPHILSABSOLUTE	metabolite_100015735	0.00853042	1.43185	0.152402	1476	0.940889	0.862821
HDLPARTICLENUMBER	metabolite_999946283	-0.49131	-1.43164	0.152575	972	0.713543	0.862821
ANTIOXIDCAP_TOTAL	metabolite_100015835	58.4842	1.43241	0.152694	484	0.999247	0.862821
EOSINOPHILSABSOLUTE	metabolite_100002060	-0.00862522	-1.43255	0.152195	1504	0.940889	0.862821
GLUCOSE	metabolite_192	1.11261	1.43027	0.152849	1505	0.809207	0.862821
IL_8	metabolite_1001	1.11391	1.43113	0.152603	1501	0.692321	0.862821
OMEGA_6_TOTAL	metabolite_1084	0.249083	1.43141	0.152622	1023	0.997951	0.862821
TRIGLYCERIDES	metabolite_1224	-4.22448	-1.43079	0.152701	1500	0.43627	0.862821
PLATELETCOUNTTHOUSAND	metabolite_100016069	-3.95832	-1.43262	0.152179	1488	0.870666	0.862821
PROTEIN_TOTALSERUM	metabolite_100001266	-0.0302797	-1.43061	0.152752	1506	0.840213	0.862821
GLUCOSE	metabolite_100000924	1.08653	1.43212	0.152322	1498	0.809207	0.862821
HDLPARTICLENUMBER	metabolite_1111	-0.527288	-1.43154	0.152585	1026	0.713543	0.862821
HDLCHOLDIRECT	metabolite_100009130	1.20546	1.43231	0.152264	1508	0.838319	0.862821
VITAMIND_25_OHTOT	metabolite_100001232	1.0905	1.43189	0.152386	1508	0.806246	0.862821
ALBUMIN	metabolite_100000626	0.019275	1.43024	0.152856	1512	0.661275	0.862821
LDL_SIZE	metabolite_100009038	0.0373423	1.43201	0.15235	1508	0.850895	0.862821
ANTIOXIDCAP_TOTAL	metabolite_100001734	51.2415	1.43167	0.152903	484	0.999247	0.862821
MANGANESE_SERUM	metabolite_189	-0.0283152	-1.43161	0.152917	487	0.999705	0.862821
TNF_ALPHA	metabolite_100009020	-0.120982	-1.43058	0.152761	1504	0.999514	0.862821
MONOCYTES	metabolite_100020491	-0.154302	-1.43261	0.152205	1345	0.605654	0.862821
ALBUMIN	metabolite_100010941	-0.0194591	-1.43178	0.152416	1512	0.661275	0.862821
DHA	metabolite_100000007	-0.058786	-1.43094	0.152665	1450	0.99798	0.862821
ADIPONECTIN_SERUM	metabolite_100009227	0.417236	1.4321	0.152331	1473	0.996066	0.862821
A_GRATIO	metabolite_999946510	-0.0229	-1.43104	0.15267	1254	0.769183	0.862821
QUICKI	metabolite_999932698	0.00208086	1.43072	0.152723	1497	0.722047	0.862821
ADIPONECTIN_SERUM	metabolite_100006379	0.414384	1.432	0.152352	1505	0.996066	0.862821
MERCURY_BLOOD	metabolite_100019794	0.216054	1.43179	0.152414	1512	0.824415	0.862821
SUPEROXDISMUTSOD	metabolite_100000406	-4.91308	-1.43208	0.15279	482	0.99774	0.862821
INSULIN	metabolite_1024	-0.51019	-1.43223	0.152286	1511	0.614741	0.862821
OXLDL	metabolite_100020478	1.34575	1.43051	0.152884	1014	0.882776	0.862821
GLOBULIN	metabolite_100015966	-0.02315	-1.43262	0.15218	1475	0.854401	0.862821
MANGANESE_SERUM	metabolite_100006314	0.0292766	1.43322	0.152464	483	0.999705	0.862821
SELENIUM_SERUM	metabolite_100001948	4.85137	1.43413	0.152194	489	0.736671	0.862821
MPV	metabolite_100015745	0.1341	1.43357	0.152357	487	0.834075	0.862821
MONOCYTESABSOLUTE	metabolite_100020205	-0.00959024	-1.43126	0.152568	1488	0.853264	0.862821
BILIRUBIN_TOTAL	metabolite_1023	-0.0215909	-1.43031	0.152838	1502	0.69173	0.862821
TOTALNEUTROPHILSAB	metabolite_999946592	-0.0870111	-1.43127	0.152567	1477	0.806283	0.862821
HOMA_IR	metabolite_100010916	0.186526	1.43139	0.152543	1406	0.780081	0.862821
OMEGA_3_TOTAL	metabolite_999952502	0.0933389	1.43278	0.15223	1023	0.949276	0.862821
LDLSMALL	metabolite_100022009	20.3825	1.43013	0.152887	1522	0.929908	0.862821
PAI_1ANTIGEN_QNT	metabolite_100004329	-4.62821	-1.43205	0.152792	487	0.701684	0.862821
LDLMEDIUM	metabolite_100001034	12.2314	1.43157	0.152926	489	0.897673	0.862821
EPA_AA	metabolite_100020823	-0.02008	-1.43008	0.152925	1366	0.99048	0.862821
OMEGA_3INDEX	metabolite_803	0.0863635	1.43177	0.152424	1469	0.999863	0.862821
HOMOCYSTEINE_SERUM	metabolite_999949637	0.212405	1.43048	0.152792	1479	0.508196	0.862821
TOTALNEUTROPHILS	metabolite_100010919	0.662915	1.43022	0.152863	1508	0.530911	0.862821
POTASSIUM	metabolite_100000773	-0.0238033	-1.43112	0.152608	1495	0.923978	0.862821
GLUTATHIONE_TOTAL	metabolite_999952661	-6.95782	-1.43126	0.152843	656	0.944547	0.862821
LPIR_SCORE	metabolite_100015850	-1.99717	-1.43191	0.15266	654	0.721089	0.862821
URICACID	metabolite_100021707	-0.0792026	-1.43192	0.15238	1489	0.777917	0.862821
HDLPARTICLENUMBER	metabolite_100008918	0.525535	1.43098	0.152746	1019	0.713543	0.862821
GLYCOHEMOGLOBINA1C	metabolite_55	-0.0339757	-1.43238	0.152245	1501	0.932504	0.862821
LYMPHOCYTESABSOLUTE	metabolite_100015840	0.0393401	1.43138	0.152531	1506	0.644029	0.862821
ARACHIDONICACID	metabolite_100001992	-0.147395	-1.42981	0.152987	1464	0.845708	0.862853
EPA	metabolite_100009343	0.0331574	1.42968	0.153026	1451	0.999424	0.862853
SELENIUM_SERUM	metabolite_100005466	5.39707	1.4315	0.152942	492	0.736671	0.862853
ARSENIC_BLOOD	metabolite_100001948	-0.368124	-1.43135	0.15299	488	0.733899	0.862853
MONOCYTES	metabolite_100008998	-0.143709	-1.42969	0.153014	1521	0.605654	0.862853
GLYCOHEMOGLOBINA1C	metabolite_100010901	-0.034044	-1.42987	0.152965	1504	0.932504	0.862853
GGT	metabolite_100003434	1.78623	1.42975	0.153019	1377	0.664913	0.862853
GLYCOHEMOGLOBINA1C	metabolite_100001740	0.0340593	1.42972	0.153012	1472	0.932504	0.862853
GLUCOSE	metabolite_100001170	1.15162	1.42987	0.152963	1517	0.809207	0.862853
OMEGA_6_TOTAL	metabolite_999952501	0.2353	1.43016	0.152984	1017	0.997951	0.862853
HEMOGLOBIN	metabolite_100002927	-0.0776721	-1.42959	0.153049	1480	0.998595	0.862876
MONOCYTES	metabolite_212	-0.146405	-1.42962	0.153044	1458	0.605654	0.862876
ASAT_SGOT_	metabolite_999949681	0.524188	1.42945	0.153086	1504	0.992147	0.862977
TRIGLYCERIDES	metabolite_100002196	4.25164	1.42948	0.153077	1493	0.43627	0.862977
REDCELLCOUNT	metabolite_100006292	-0.026305	-1.42928	0.153132	1509	0.999304	0.863074
SELENIUM_SERUM	metabolite_999946695	4.52702	1.43087	0.153129	488	0.736671	0.863074
LACTICDEHYDROGENASE	metabolite_100015831	3.40098	1.43085	0.153129	491	0.951481	0.863074
MERCURY_BLOOD	metabolite_100001403	0.228986	1.42929	0.153142	1436	0.824415	0.86308
LDLMEDIUM	metabolite_537	12.0839	1.43071	0.15317	491	0.897673	0.863184
URICACID	metabolite_100022006	0.0799952	1.42893	0.153234	1505	0.777917	0.863222
TNF_ALPHA	metabolite_100022480	0.134436	1.42908	0.153222	1310	0.999514	0.863222
CRPHIGHSENSITIVITY	metabolite_999933132	-0.409149	-1.42896	0.153227	1498	0.703805	0.863222
TOTALNEUTROPHILSAB	metabolite_100003001	0.0829206	1.42903	0.153207	1502	0.806283	0.863222
HOMA_IR	metabolite_100001409	-0.176019	-1.42906	0.153198	1491	0.780081	0.863222
MONOCYTES	metabolite_999946512	-0.149782	-1.42912	0.153194	1415	0.605654	0.863222
ARACHIDONICACID	metabolite_100008955	-0.152686	-1.42883	0.153269	1453	0.845708	0.86335
OMEGA_6_TOTAL	metabolite_1254	0.23096	1.42912	0.153282	1017	0.997951	0.86335
ASAT_SGOT_	metabolite_100009122	-0.517806	-1.42876	0.153285	1490	0.992147	0.86335
ARACHIDONICACID	metabolite_100001456	0.145672	1.42822	0.153442	1468	0.845708	0.863391
REDCELLCOUNT	metabolite_100001102	0.0266286	1.42836	0.153398	1494	0.999304	0.863391
MONOCYTESABSOLUTE	metabolite_100001006	0.0096532	1.42839	0.15339	1504	0.853264	0.863391
POTASSIUM	metabolite_100015594	-0.0273656	-1.42864	0.153381	1160	0.923978	0.863391
HDLPARTICLENUMBER	metabolite_100004046	-0.504479	-1.42893	0.15334	1009	0.713543	0.863391
ALAT_SGPT_	metabolite_100001655	1.0807	1.42864	0.153331	1416	0.993253	0.863391
ALBUMIN	metabolite_100009009	0.0197947	1.42826	0.153425	1517	0.661275	0.863391
CRPHIGHSENSITIVITY	metabolite_999947437	-0.410416	-1.42871	0.153309	1431	0.703805	0.863391
URICACID	metabolite_100009219	0.0860681	1.4284	0.153439	1205	0.777917	0.863391
HDLLARGE	metabolite_537	201.712	1.43006	0.153354	491	0.999056	0.863391
OMEGA_6_OMEGA_3RATIO	metabolite_100008990	-0.185429	-1.4283	0.153421	1467	0.999759	0.863391
GLUCOSE	metabolite_100006296	-1.11152	-1.42832	0.15341	1507	0.809207	0.863391
METHYLMALONICACID	metabolite_100001197	-6.47368	-1.4282	0.153444	1502	0.569341	0.863391
OMEGA_3INDEX	metabolite_100004575	-0.0950764	-1.42841	0.153405	1375	0.999863	0.863391
VITAMIND_25_OHTOT	metabolite_100009378	-1.08513	-1.42847	0.153365	1515	0.806246	0.863391
TNF_ALPHA	metabolite_100005985	-0.117842	-1.42861	0.153329	1489	0.999514	0.863391
ZINC_RBC	metabolite_100015837	0.240618	1.42971	0.153463	487	0.919498	0.863391
VITAMIND3_25_OH	metabolite_100020536	-2.06273	-1.42974	0.153462	480	0.998909	0.863391
LEAD_BLOOD	metabolite_100022120	0.0743977	1.42804	0.153495	1463	0.912258	0.863518
LDL_CHOLCALCULATION	metabolite_100010916	-2.5877	-1.42802	0.153512	1401	0.841501	0.863564
TriglycerideHDLRatio	metabolite_100009209	0.144233	1.42802	0.153543	1225	0.380521	0.863669
SELENIUM_SERUM	metabolite_999952640	5.69014	1.42936	0.153568	483	0.736671	0.863669
CHOLESTEROL_TOTAL	metabolite_999946515	2.85308	1.42782	0.153563	1437	0.659319	0.863669
HOMA_IR	metabolite_100021728	-0.17695	-1.42776	0.153569	1510	0.780081	0.863669
ALBUMIN	metabolite_100010955	-0.0199967	-1.42723	0.153728	1479	0.661275	0.863697
IL_8	metabolite_100001988	1.05915	1.42709	0.153766	1490	0.692321	0.863697
VITAMIND3_25_OH	metabolite_100003696	-2.25382	-1.42872	0.153756	481	0.998909	0.863697
HOMOCYSTEINE_SERUM	metabolite_100001757	0.215097	1.42751	0.153649	1465	0.508196	0.863697
TNF_ALPHA	metabolite_100006051	-0.116079	-1.42749	0.153651	1495	0.999514	0.863697
TRIGLYCERIDES	metabolite_100009347	4.0373	1.42717	0.15374	1508	0.436873	0.863697
IL_6	metabolite_100001272	-1.30882	-1.42732	0.1537	1486	0.426475	0.863697
LDLMEDIUM	metabolite_1102	-14.2563	-1.42915	0.153618	490	0.897673	0.863697
SODIUM	metabolite_800	0.157804	1.42748	0.153652	1499	0.964287	0.863697
LINOLEIC_ACID	metabolite_504	-0.288515	-1.42764	0.153725	961	0.952151	0.863697
CHOLESTEROL_TOTAL	metabolite_100000706	-2.74174	-1.42714	0.15375	1502	0.659319	0.863697
CARBONDIOXIDE_CO2_	metabolite_999946998	0.184206	1.42771	0.153629	1248	0.936107	0.863697
HOMA_IR	metabolite_100001541	0.175323	1.42751	0.153641	1512	0.780081	0.863697
VITAMIND_25_OHTOT	metabolite_100001468	1.0731	1.42715	0.153747	1496	0.806246	0.863697
CHOLESTEROL_TOTAL	metabolite_100001553	2.64532	1.42705	0.153773	1513	0.659319	0.863697
BASOPHILSABSOLUTE	metabolite_999952025	-0.00258545	-1.4273	0.153715	1424	0.991676	0.863697
MANGANESE_SERUM	metabolite_999946601	0.0276565	1.4289	0.153692	488	0.999705	0.863697
GLUCOSE	metabolite_1668	-1.24284	-1.4272	0.153755	1356	0.809207	0.863697
OMEGA_3INDEX	metabolite_999946510	-0.10717	-1.42769	0.15364	1222	0.999863	0.863697
LYMPHOCYTES	metabolite_999946487	0.67353	1.42786	0.153601	1176	0.671761	0.863697
LDLPARTICLENUMBER	metabolite_100008917	30.7759	1.42706	0.153772	1507	0.914831	0.863697
IL_6	metabolite_100009376	1.30858	1.42697	0.1538	1483	0.426475	0.863749
VITAMIND_25_OHTOT	metabolite_100001882	-1.08538	-1.42696	0.153801	1495	0.806246	0.863749
MPV	metabolite_799	-0.151298	-1.42825	0.153883	485	0.834075	0.863816
HDLPARTICLENUMBER	metabolite_100001882	0.498104	1.42698	0.153901	1002	0.713543	0.863816
BILIRUBIN_INDIRECT	metabolite_999948081	0.0334705	1.4284	0.153849	479	0.953419	0.863816
TOTALNEUTROPHILSAB	metabolite_100001170	0.0851442	1.42649	0.153934	1514	0.806283	0.863816
ASAT_SGOT_	metabolite_100002796	0.525559	1.42671	0.153872	1506	0.992147	0.863816
METHYLMALONICACID	metabolite_1082	6.98948	1.42649	0.153939	1492	0.569341	0.863816
INSULIN	metabolite_100006620	-0.531442	-1.42676	0.153872	1421	0.614741	0.863816
OXLDL	metabolite_132	1.53312	1.42697	0.153944	890	0.882776	0.863816
LPIR_SCORE	metabolite_100002183	1.84089	1.42744	0.1539	713	0.721089	0.863816
IL_8	metabolite_100001391	1.09655	1.42658	0.153911	1510	0.692321	0.863816
LYMPHOCYTES	metabolite_1235	0.584984	1.42679	0.153852	1485	0.671761	0.863816
GLUCOSE	metabolite_100009000	-1.1573	-1.42654	0.153921	1515	0.809207	0.863816
POTASSIUM	metabolite_100001778	-0.0243528	-1.42668	0.153882	1498	0.923978	0.863816
BILIRUBIN_TOTAL	metabolite_100009052	-0.0211835	-1.42646	0.153946	1498	0.69173	0.863816
CRPHIGHSENSITIVITY	metabolite_100001002	-0.410207	-1.42635	0.153975	1510	0.703805	0.863883
ALKALINEPHOSPHATASE	metabolite_100008952	-1.67116	-1.42657	0.153977	1162	0.638725	0.863883
LDL_SIZE	metabolite_100001253	-0.0376086	-1.42633	0.153992	1450	0.850895	0.863915
HOMA_IR	metabolite_100010917	0.176522	1.4262	0.154022	1496	0.780081	0.86403
LYMPHOCYTES	metabolite_1224	0.577527	1.42613	0.154042	1498	0.671761	0.864036
IL_6	metabolite_100002796	-1.28876	-1.42613	0.154042	1492	0.426475	0.864036
MONOCYTES	metabolite_999946259	0.143285	1.42588	0.154115	1495	0.605654	0.864071
PLATELETCOUNTTHOUSAND	metabolite_100015838	3.95857	1.42594	0.154096	1493	0.870666	0.864071
INSULIN	metabolite_100009161	-0.537879	-1.42602	0.154098	1344	0.614741	0.864071
SUPEROXDISMUTSOD	metabolite_100021000	-4.11668	-1.4275	0.154101	484	0.99774	0.864071
LDLMEDIUM	metabolite_100000007	13.9131	1.42748	0.154106	485	0.897673	0.864071
HDLCHOLDIRECT	metabolite_273	-1.19142	-1.42588	0.154113	1511	0.840511	0.864071
SUPEROXDISMUTSOD	metabolite_100002129	3.72538	1.42755	0.154088	483	0.99774	0.864071
VITAMIND_25_OHTOT	metabolite_100015835	1.1067	1.42578	0.15414	1507	0.806246	0.864161
ALBUMIN	metabolite_999949681	0.0190504	1.42573	0.154157	1504	0.661275	0.8642
VITAMIND3_25_OH	metabolite_999946636	-2.13294	-1.42646	0.15446	445	0.998909	0.864229
LDLPARTICLENUMBER	metabolite_267	30.1101	1.42421	0.154598	1491	0.914831	0.864229
LINOLEIC_ACID	metabolite_100002769	0.218352	1.42495	0.154486	1009	0.952151	0.864229
DPA	metabolite_999947804	0.0183032	1.42481	0.15452	1024	0.996459	0.864229
QUICKI	metabolite_100009378	0.002031	1.42505	0.154352	1516	0.722047	0.864229
OMEGA_6_TOTAL	metabolite_1668	0.274054	1.42584	0.154257	925	0.997951	0.864229
ZINC_RBC	metabolite_100021324	0.234265	1.42638	0.15442	488	0.919498	0.864229
SUPEROXDISMUTSOD	metabolite_999946690	-4.04186	-1.42613	0.154493	486	0.99774	0.864229
IL_8	metabolite_100000626	1.11239	1.42463	0.154475	1503	0.692321	0.864229
OMEGA_3INDEX	metabolite_1025	0.0893609	1.42424	0.154592	1461	0.999863	0.864229
MONOCYTES	metabolite_100020262	-0.154627	-1.42503	0.154382	1352	0.605654	0.864229
CHLORIDE	metabolite_267	-0.17326	-1.42556	0.154206	1492	0.899869	0.864229
HOMA_IR	metabolite_999949557	-0.188664	-1.42495	0.154381	1499	0.780081	0.864229
HEMOGLOBIN	metabolite_1113	-0.0745402	-1.42454	0.1545	1498	0.998595	0.864229
PHOSPHORUSINORGANIC	metabolite_98	-0.0569899	-1.42719	0.154188	486	0.995934	0.864229
VITAMIND3_25_OH	metabolite_1547	1.95743	1.42684	0.15429	484	0.998909	0.864229
TNF_ALPHA	metabolite_100006298	-0.120369	-1.42534	0.15427	1488	0.999514	0.864229
LACTICDEHYDROGENASE	metabolite_999946673	-3.38457	-1.42757	0.154222	402	0.951481	0.864229
MONOCYTESABSOLUTE	metabolite_100006098	0.00971917	1.42422	0.154597	1465	0.853264	0.864229
EOSINOPHILSABSOLUTE	metabolite_361	0.00866556	1.42451	0.154537	1327	0.940889	0.864229
MPV	metabolite_100009140	0.134039	1.42669	0.154331	487	0.834075	0.864229
ALAT_SGPT_	metabolite_572	-1.01068	-1.42555	0.154209	1504	0.993253	0.864229
LDLPARTICLENUMBER	metabolite_100021990	-29.8181	-1.42481	0.15442	1508	0.914831	0.864229
FOLICACID_SERUM	metabolite_999952025	-0.547256	-1.4251	0.15435	1417	0.957819	0.864229
LPIR_SCORE	metabolite_100009209	1.94499	1.42524	0.154495	780	0.721089	0.864229
WHITECELLCOUNT	metabolite_100002014	-0.103449	-1.42439	0.154547	1484	0.876441	0.864229
BILIRUBIN_TOTAL	metabolite_100015967	-0.020587	-1.4246	0.154486	1485	0.69173	0.864229
TOTALNEUTROPHILS	metabolite_1221	0.671849	1.42514	0.154327	1504	0.534083	0.864229
HOMOCYSTEINE_SERUM	metabolite_100001552	0.214593	1.42522	0.154305	1488	0.508196	0.864229
BUN_CREATRATIO	metabolite_100021918	0.302874	1.42508	0.154344	1491	0.708098	0.864229
GLOBULIN	metabolite_100009036	-0.0230945	-1.42453	0.154504	1501	0.854401	0.864229
MCHC	metabolite_444	-0.0626783	-1.4247	0.154456	1490	0.997408	0.864229
LEAD_BLOOD	metabolite_999949637	0.0725843	1.42548	0.154234	1468	0.912258	0.864229
TriglycerideHDLRatio	metabolite_798	0.142725	1.42444	0.154574	1247	0.382096	0.864229
VITAMIND_25_OHTOT	metabolite_100020496	-1.08965	-1.42534	0.154273	1463	0.806246	0.864229
MCV	metabolite_100002749	-0.359863	-1.4242	0.154598	1507	0.997538	0.864229
POTASSIUM	metabolite_999946363	-0.024841	-1.42432	0.154567	1487	0.923978	0.864229
DHA	metabolite_100005351	-0.0546336	-1.42454	0.154506	1469	0.99798	0.864229
HOMA_IR	metabolite_356	-0.173178	-1.42525	0.154295	1514	0.780081	0.864229
CALCIUM	metabolite_100008984	0.0250081	1.42432	0.154564	1505	0.787187	0.864229
IL_8	metabolite_100001551	1.08703	1.42521	0.154308	1498	0.692321	0.864229
ALKALINEPHOSPHATASE	metabolite_100003470	1.40173	1.42511	0.154336	1490	0.638725	0.864229
URICACID	metabolite_999946390	-0.0779039	-1.42526	0.15429	1512	0.777917	0.864229
BILIRUBIN_DIRECT	metabolite_100001054	-0.00868185	-1.42614	0.154491	486	0.982671	0.864229
GLUCOSE	metabolite_100001567	1.14633	1.4245	0.154511	1502	0.809207	0.864229
SODIUM	metabolite_999946700	-0.161087	-1.42527	0.154289	1505	0.964287	0.864229
POTASSIUM	metabolite_100009000	-0.0239995	-1.42413	0.154617	1515	0.923978	0.86423
EPA	metabolite_999946511	-0.0343237	-1.4242	0.154612	1409	0.999424	0.86423
LEAD_BLOOD	metabolite_100008991	-0.0735478	-1.42356	0.154785	1492	0.912258	0.864243
LDLSMALL	metabolite_100009406	-20.0407	-1.42387	0.154694	1507	0.929908	0.864243
ALBUMIN	metabolite_100022482	-0.0194532	-1.42393	0.154678	1494	0.661275	0.864243
OXLDL	metabolite_100008916	1.34039	1.42392	0.154783	1013	0.882776	0.864243
ZINC_RBC	metabolite_100000447	0.238497	1.42554	0.15473	443	0.919498	0.864243
LDL_SIZE	metabolite_100008956	0.0365701	1.42396	0.154669	1500	0.850895	0.864243
CARBONDIOXIDE_CO2_	metabolite_1239	0.167119	1.42391	0.154682	1499	0.936107	0.864243
VITAMIND3_25_OH	metabolite_100008994	2.17114	1.42531	0.154732	485	0.998909	0.864243
HOMOCYSTEINE_SERUM	metabolite_100003901	0.210805	1.42397	0.154664	1509	0.508196	0.864243
FERRITIN	metabolite_407	-8.45628	-1.42383	0.154706	1507	0.712766	0.864243
SODIUM	metabolite_100001553	-0.156549	-1.42403	0.154645	1514	0.964287	0.864243
HOMOCYSTEINE_SERUM	metabolite_999946364	0.224966	1.42384	0.154714	1426	0.508196	0.864243
CHOLESTEROL_TOTAL	metabolite_179	2.99971	1.42362	0.154794	1330	0.659857	0.864243
A_GRATIO	metabolite_999946355	-0.0217695	-1.42415	0.154689	1109	0.769183	0.864243
VITAMIND_25_OHTOT	metabolite_100001112	1.09174	1.42364	0.154759	1502	0.806246	0.864243
LDLPARTICLENUMBER	metabolite_55	-29.9356	-1.42364	0.15476	1500	0.914831	0.864243
TRIGLYCERIDES	metabolite_100000616	3.90559	1.42354	0.15479	1505	0.438573	0.864243
PROTEIN_TOTALSERUM	metabolite_100008998	-0.0292653	-1.42362	0.154764	1524	0.840213	0.864243
FOLICACID_SERUM	metabolite_537	0.518383	1.4235	0.1548	1504	0.957819	0.864243
CHLORIDE	metabolite_100000966	-0.204942	-1.42361	0.154838	1136	0.899869	0.864349
EOSINOPHILS	metabolite_100004646	-0.164657	-1.42356	0.154831	1230	0.725594	0.864349
MPV	metabolite_491	-0.100879	-1.42499	0.15486	461	0.834075	0.864414
EOSINOPHILS	metabolite_100006065	0.152747	1.42327	0.154869	1487	0.725594	0.864414
BILIRUBIN_TOTAL	metabolite_100009160	-0.0201517	-1.42314	0.154908	1487	0.69173	0.864512
WHITECELLCOUNT	metabolite_100000792	-0.105613	-1.42317	0.1549	1490	0.876441	0.864512
MCH	metabolite_100009125	0.129601	1.42313	0.154915	1452	0.997763	0.864512
ADIPONECTIN_SERUM	metabolite_100003240	-0.481109	-1.42327	0.154931	1153	0.996066	0.864514
BILIRUBIN_INDIRECT	metabolite_100009055	0.0357391	1.42458	0.154934	490	0.953419	0.864514
HOMA_IR	metabolite_100021707	0.182563	1.42282	0.155001	1490	0.780081	0.864556
BUN_CREATRATIO	metabolite_100022013	0.301643	1.42281	0.155003	1480	0.708098	0.864556
ALAT_SGPT_	metabolite_100000656	0.987997	1.42266	0.155046	1486	0.993253	0.864556
MPV	metabolite_100002876	0.144022	1.42446	0.15504	445	0.834075	0.864556
SODIUM	metabolite_100019978	-0.157535	-1.42275	0.155017	1505	0.964287	0.864556
HDLLARGE	metabolite_100002769	-217.562	-1.4243	0.155022	485	0.999056	0.864556
BUN_CREATRATIO	metabolite_100008921	0.309007	1.42288	0.15498	1503	0.708098	0.864556
PAI_1ANTIGEN_QNT	metabolite_100003240	4.28649	1.42477	0.154981	427	0.708381	0.864556
INSULIN	metabolite_100001006	-0.50344	-1.42287	0.154983	1507	0.614741	0.864556
IL_8	metabolite_100001810	1.10288	1.42268	0.15504	1495	0.692321	0.864556
ZINC	metabolite_100015832	-16.551	-1.42284	0.155042	1213	0.772235	0.864556
ZINC	metabolite_999952870	17.7498	1.4229	0.155057	1085	0.772235	0.864562
ADIPONECTIN_SERUM	metabolite_100019884	-0.451512	-1.42258	0.1551	1307	0.996066	0.864573
MAGNESIUM_SERUM	metabolite_100003163	0.0201735	1.42294	0.155236	662	0.808728	0.864573
GGT	metabolite_100015966	-1.7423	-1.42235	0.155147	1416	0.66933	0.864573
LYMPHOCYTESABSOLUTE	metabolite_100010966	0.0400867	1.42225	0.155161	1512	0.644029	0.864573
ZINC	metabolite_100020414	-15.6874	-1.42197	0.155261	1390	0.772235	0.864573
HDLCHOLDIRECT	metabolite_100001022	-1.18773	-1.42198	0.155242	1508	0.840511	0.864573
CHLORIDE	metabolite_999946674	0.177523	1.42254	0.155086	1455	0.899869	0.864573
SUPEROXDISMUTSOD	metabolite_999948009	3.58417	1.42354	0.155244	485	0.99774	0.864573
A_GRATIO	metabolite_891	0.0191097	1.42231	0.155145	1505	0.769183	0.864573
EOSINOPHILS	metabolite_361	0.148646	1.42223	0.155198	1327	0.725594	0.864573
HDLCHOLDIRECT	metabolite_100003169	-1.27344	-1.42203	0.155265	1271	0.840511	0.864573
RDW	metabolite_100002417	0.0715026	1.42252	0.155104	1391	0.994518	0.864573
VITAMIND3_25_OH	metabolite_999952867	2.16166	1.42418	0.15514	433	0.998909	0.864573
HEMATOCRIT	metabolite_100004541	-0.218883	-1.42247	0.155103	1479	0.999484	0.864573
LYMPHOCYTES	metabolite_100008930	-0.576542	-1.42196	0.155249	1497	0.671761	0.864573
DPA	metabolite_100003594	0.0192579	1.4225	0.155217	946	0.996459	0.864573
ALBUMIN	metabolite_803	-0.0188332	-1.42206	0.155219	1507	0.661275	0.864573
LPIR_SCORE	metabolite_999946632	-1.45381	-1.42241	0.15522	1018	0.721089	0.864573
WHITECELLCOUNT	metabolite_100006726	-0.117337	-1.42206	0.155267	1227	0.876441	0.864573
ZINC_RBC	metabolite_100015789	0.225651	1.42372	0.155187	488	0.919498	0.864573
EOSINOPHILS	metabolite_100021712	-0.150741	-1.42237	0.155164	1290	0.725594	0.864573
OMEGA_3_TOTAL	metabolite_100000626	-0.1104	-1.42271	0.155128	1024	0.949276	0.864573
MONOCYTESABSOLUTE	metabolite_100002009	-0.00937944	-1.42187	0.155279	1472	0.853264	0.864586
BILIRUBIN_DIRECT	metabolite_1137	-0.0106281	-1.423	0.1554	485	0.982671	0.86461
CREATININEENZ_SER	metabolite_100001276	-0.00292307	-1.42175	0.155348	1270	0.699564	0.86461
FERRITIN	metabolite_100009004	8.19561	1.42145	0.155397	1501	0.712766	0.86461
LDLPARTICLENUMBER	metabolite_806	-30.1247	-1.42152	0.155375	1502	0.914831	0.86461
PROTEIN_TOTALSERUM	metabolite_100009004	-0.029794	-1.42145	0.155395	1504	0.840213	0.86461
GLOBULIN	metabolite_100001247	-0.0235853	-1.4214	0.155407	1519	0.854401	0.86461
PLATELETCOUNTTHOUSAND	metabolite_100015787	-4.11998	-1.42154	0.155367	1509	0.870666	0.86461
HOMA_IR	metabolite_100002024	0.188171	1.4216	0.155372	1369	0.780081	0.86461
PHOSPHORUSINORGANIC	metabolite_100001433	-0.0699386	-1.42316	0.155407	450	0.995934	0.86461
ARACHIDONICACID	metabolite_999949679	0.158819	1.42178	0.155331	1316	0.845708	0.86461
LDL_CHOLCALCULATION	metabolite_999946633	-2.42712	-1.42174	0.155311	1494	0.841501	0.86461
FERRITIN	metabolite_100001391	-8.43665	-1.42148	0.155384	1516	0.712766	0.86461
ALAT_SGPT_	metabolite_391	0.977278	1.42165	0.155337	1505	0.993253	0.86461
MCHC	metabolite_100000007	-0.0633692	-1.42135	0.155428	1483	0.997408	0.864673
MANGANESE_SERUM	metabolite_100008951	0.0337469	1.42313	0.155441	434	0.999705	0.864688
LDLSMALL	metabolite_100020004	20.2677	1.42121	0.155464	1510	0.929908	0.864688
TOTALNEUTROPHILS	metabolite_100020833	0.620754	1.42123	0.15546	1508	0.536087	0.864688
PLATELETCOUNTTHOUSAND	metabolite_100020261	4.11617	1.4212	0.155468	1493	0.870666	0.864688
INSULIN	metabolite_100021728	-0.518399	-1.42114	0.155485	1510	0.614741	0.864728
FERRITIN	metabolite_563	-8.61118	-1.42106	0.155509	1495	0.712766	0.864811
EPA_AA	metabolite_100020493	0.0208065	1.42093	0.155576	1321	0.99048	0.864894
PLATELETCOUNTTHOUSAND	metabolite_100003696	4.16917	1.42069	0.155627	1437	0.870666	0.864894
ANTIOXIDCAP_TOTAL	metabolite_100008917	54.4754	1.4222	0.155629	487	0.999247	0.864894
EOSINOPHILSABSOLUTE	metabolite_100000054	0.00870513	1.42087	0.155581	1388	0.940889	0.864894
MPV	metabolite_100001563	0.132631	1.42222	0.155617	491	0.834075	0.864894
LACTICDEHYDROGENASE	metabolite_100006298	3.07313	1.42239	0.155572	487	0.951481	0.864894
RDW	metabolite_100001337	-0.0652977	-1.42093	0.155545	1507	0.994518	0.864894
ALBUMIN	metabolite_999946646	-0.0197889	-1.42081	0.155594	1420	0.661275	0.864894
A_GRATIO	metabolite_100010918	-0.0191066	-1.4207	0.155611	1521	0.769183	0.864894
HEMOGLOBIN	metabolite_100001527	-0.0846569	-1.42102	0.155592	1122	0.998595	0.864894
INSULIN	metabolite_100022004	0.535286	1.42071	0.15561	1510	0.614741	0.864894
MPV	metabolite_891	0.135432	1.42206	0.155671	486	0.834075	0.864913
LINOLEIC_ACID	metabolite_100002953	0.216705	1.42067	0.155726	1014	0.952151	0.864913
ADIPONECTIN_SERUM	metabolite_999946521	0.46393	1.42062	0.155672	1284	0.996066	0.864913
TriglycerideHDLRatio	metabolite_100000672	0.121886	1.42035	0.155717	1494	0.382931	0.864913
GLUCOSE	metabolite_100001743	1.165	1.4204	0.155701	1493	0.809207	0.864913
HOMOCYSTEINE_SERUM	metabolite_100009350	-0.252026	-1.42045	0.155727	1258	0.509797	0.864913
DPA	metabolite_999947802	0.0184116	1.42074	0.155713	988	0.996459	0.864913
VITAMIND_25_OHTOT	metabolite_100015836	1.1188	1.4206	0.155643	1496	0.806512	0.864913
ASAT_SGOT_	metabolite_100002183	0.558959	1.42054	0.155723	1159	0.992147	0.864913
VITAMIND3_25_OH	metabolite_62	-2.14857	-1.42223	0.155695	439	0.998909	0.864913
OMEGA_3INDEX	metabolite_811	-0.086181	-1.42019	0.155765	1472	0.999863	0.86494
CHOLESTEROL_TOTAL	metabolite_100001256	-2.79632	-1.42015	0.155776	1495	0.659857	0.86494
BUN_CREATRATIO	metabolite_100004575	0.314929	1.42006	0.155814	1413	0.708098	0.86494
SODIUM	metabolite_100020478	0.160298	1.41979	0.155877	1505	0.964287	0.86494
ZINC_RBC	metabolite_100006108	0.233529	1.4218	0.155815	441	0.919498	0.86494
ASAT_SGOT_	metabolite_999946616	-0.530441	-1.41973	0.155899	1483	0.992147	0.86494
IL_8	metabolite_999947687	1.09969	1.41989	0.155853	1487	0.69276	0.86494
MONOCYTESABSOLUTE	metabolite_100008991	-0.00959797	-1.41971	0.155901	1500	0.853264	0.86494
COPPER_RBC	metabolite_100006292	0.0144981	1.42157	0.155808	490	0.755026	0.86494
LYMPHOCYTES	metabolite_100002911	-0.570433	-1.41967	0.155916	1479	0.671761	0.86494
OMEGA_3INDEX	metabolite_2051	-0.0897363	-1.42025	0.155752	1445	0.999863	0.86494
MCH	metabolite_100001314	-0.131777	-1.41996	0.15583	1500	0.997763	0.86494
LDLSMALL	metabolite_100009275	-22.6634	-1.42008	0.155861	1141	0.929908	0.86494
TriglycerideHDLRatio	metabolite_100005384	0.125242	1.41954	0.155951	1510	0.382931	0.86494
OMEGA_6_TOTAL	metabolite_100001276	0.272227	1.42054	0.155847	801	0.997951	0.86494
GLOBULIN	metabolite_197	0.0242152	1.41992	0.155857	1392	0.854401	0.86494
A_GRATIO	metabolite_100001335	0.0189699	1.41979	0.155876	1520	0.769183	0.86494
METHYLMALONICACID	metabolite_999952286	7.10518	1.42	0.155846	1321	0.571629	0.86494
OMEGA_6_OMEGA_3RATIO	metabolite_811	0.184024	1.4196	0.15594	1472	0.999759	0.86494
ASAT_SGOT_	metabolite_100001977	-0.510247	-1.41978	0.155888	1466	0.992147	0.86494
METHYLMALONICACID	metabolite_100020833	6.74101	1.41969	0.155907	1505	0.571629	0.86494
DPA	metabolite_999947971	0.0204589	1.42003	0.155929	957	0.996459	0.86494
CRPHIGHSENSITIVITY	metabolite_999946455	-0.316875	-1.41972	0.155942	1244	0.703805	0.86494
BILIRUBIN_TOTAL	metabolite_100021760	0.0214751	1.41947	0.15599	1392	0.693368	0.865
HEMATOCRIT	metabolite_100002458	0.223889	1.41944	0.15599	1433	0.999484	0.865
FERRITIN	metabolite_100002989	-8.67175	-1.41947	0.155971	1504	0.712766	0.865
MCH	metabolite_100008916	0.132386	1.41937	0.156	1501	0.997763	0.865006
URICACID	metabolite_100001272	0.0768624	1.41914	0.156069	1499	0.777917	0.865023
CALCIUM	metabolite_100010895	0.0285107	1.41928	0.156101	1115	0.787187	0.865023
ASAT_SGOT_	metabolite_100010918	0.517643	1.41913	0.156068	1521	0.992147	0.865023
RDW	metabolite_212	-0.0662406	-1.41912	0.156079	1458	0.994518	0.865023
GLOBULIN	metabolite_999948094	-0.0251863	-1.41927	0.156067	1284	0.854401	0.865023
LDLSMALL	metabolite_999946707	20.3267	1.4192	0.156053	1491	0.929908	0.865023
GGT	metabolite_100001951	1.81925	1.4191	0.156089	1447	0.66933	0.865023
GGT	metabolite_100006296	-1.74	-1.41903	0.156108	1450	0.66933	0.865023
HDLLARGE	metabolite_235	209.595	1.42058	0.156103	485	0.999056	0.865023
DPA	metabolite_1102	-0.0173826	-1.41937	0.156104	1014	0.996459	0.865023
TriglycerideHDLRatio	metabolite_100016069	-0.12485	-1.41905	0.156097	1490	0.382931	0.865023
LPIR_SCORE	metabolite_100001870	1.49874	1.41931	0.156121	1011	0.721089	0.86504
GLUCOSE	metabolite_100001416	1.08642	1.41893	0.156132	1480	0.809207	0.865052
CRPHIGHSENSITIVITY	metabolite_100009333	-0.425217	-1.41892	0.156161	1315	0.703805	0.865109
VITAMIND3_25_OH	metabolite_100002749	2.13124	1.42038	0.15616	485	0.998909	0.865109
HDLPARTICLENUMBER	metabolite_1021	-0.493733	-1.41897	0.156218	1021	0.718502	0.865136
OMEGA_3_TOTAL	metabolite_100001416	-0.0976235	-1.41901	0.156214	996	0.949276	0.865136
CALCIUM	metabolite_100009004	-0.0255216	-1.41859	0.156227	1504	0.787187	0.865136
TRIGLYCERIDES	metabolite_999947905	-4.10534	-1.41848	0.15626	1511	0.441447	0.865136
LYMPHOCYTESABSOLUTE	metabolite_240	-0.0405114	-1.41857	0.156234	1512	0.644029	0.865136
PROTEIN_TOTALSERUM	metabolite_100009232	-0.0293447	-1.41868	0.156202	1506	0.840213	0.865136
HDLCHOLDIRECT	metabolite_100015587	1.21816	1.41866	0.156207	1513	0.840912	0.865136
SUPEROXDISMUTSOD	metabolite_100020261	-3.75843	-1.42023	0.156204	486	0.99774	0.865136
WHITECELLCOUNT	metabolite_999947670	0.11762	1.41862	0.156261	1248	0.876441	0.865136
MPV	metabolite_100008955	0.15545	1.42004	0.156253	489	0.834075	0.865136
LPIR_SCORE	metabolite_100004182	-1.60217	-1.41905	0.156276	811	0.721089	0.865165
ASAT_SGOT_	metabolite_241	0.513629	1.41835	0.156299	1500	0.992147	0.865218
LDL_SIZE	metabolite_100001145	0.0400115	1.41851	0.156305	1207	0.850895	0.865218
INSULIN	metabolite_100021015	0.518309	1.41838	0.156325	1291	0.614741	0.86528
QUICKI	metabolite_100006314	0.00211253	1.41822	0.156336	1509	0.722047	0.865286
CREATININEENZ_SER	metabolite_409	-0.00262601	-1.4181	0.156371	1509	0.699564	0.865373
TNF_ALPHA	metabolite_100008954	-0.120692	-1.41811	0.156369	1504	0.999514	0.865373
BUN_CREATRATIO	metabolite_100001870	0.30329	1.41807	0.156381	1499	0.708098	0.865377
LDLMEDIUM	metabolite_100002199	-10.6744	-1.41955	0.156397	488	0.897673	0.865413
MONOCYTESABSOLUTE	metabolite_100001977	0.00980407	1.41773	0.156485	1463	0.853264	0.865482
ANTIOXIDCAP_TOTAL	metabolite_100008999	50.408	1.41931	0.156471	486	0.999247	0.865482
COPPER_RBC	metabolite_100001664	-0.0172245	-1.41944	0.156471	460	0.755026	0.865482
MCV	metabolite_100001415	-0.347176	-1.41774	0.156478	1494	0.997538	0.865482
LYMPHOCYTESABSOLUTE	metabolite_100000776	0.0400792	1.41786	0.156445	1486	0.644029	0.865482
ZINC	metabolite_229	-16.0979	-1.41795	0.156431	1396	0.772235	0.865482
CREATININEENZ_SER	metabolite_100009020	0.00270085	1.41776	0.156468	1515	0.699564	0.865482
ZINC_RBC	metabolite_999933132	0.243258	1.41931	0.156469	486	0.919498	0.865482
LEAD_BLOOD	metabolite_100019975	0.0743777	1.41751	0.156545	1486	0.912258	0.865509
LDL_CHOLCALCULATION	metabolite_100001485	-2.43757	-1.4174	0.156575	1497	0.841501	0.865509
A_GRATIO	metabolite_100002185	-0.0212482	-1.41728	0.156662	1209	0.769183	0.865509
CHOLESTEROL_TOTAL	metabolite_100021162	2.66721	1.41736	0.156586	1504	0.659857	0.865509
QUICKI	metabolite_100002417	0.00211549	1.41706	0.156691	1394	0.722047	0.865509
LYMPHOCYTESABSOLUTE	metabolite_100000936	-0.0402047	-1.41699	0.156693	1508	0.644029	0.865509
CHOLESTEROL_TOTAL	metabolite_1526	-2.65165	-1.41724	0.156622	1510	0.659857	0.865509
EPA_AA	metabolite_100000551	-0.0188543	-1.41741	0.156577	1467	0.99048	0.865509
HEMATOCRIT	metabolite_100005351	-0.211185	-1.41693	0.156712	1505	0.999484	0.865509
MCH	metabolite_100000008	0.144818	1.41702	0.156717	1310	0.997763	0.865509
INSULIN	metabolite_100001403	-0.51854	-1.41701	0.156699	1439	0.614741	0.865509
HOMA_IR	metabolite_100005985	-0.177394	-1.41745	0.156562	1498	0.782005	0.865509
PROTEIN_TOTALSERUM	metabolite_100020491	-0.0311682	-1.4172	0.156659	1348	0.840213	0.865509
BILIRUBIN_DIRECT	metabolite_100001278	-0.00887034	-1.41879	0.156619	487	0.982671	0.865509
LDL_CHOLCALCULATION	metabolite_100002026	2.4791	1.41759	0.156524	1486	0.841501	0.865509
OMEGA_6_OMEGA_3RATIO	metabolite_100002008	0.216806	1.41739	0.156648	1130	0.999759	0.865509
MERCURY_BLOOD	metabolite_100002953	-0.22075	-1.41764	0.156506	1497	0.835501	0.865509
METHYLMALONICACID	metabolite_100009078	7.04561	1.41693	0.156718	1459	0.571629	0.865509
URICACID	metabolite_100020254	0.0756939	1.41734	0.156599	1471	0.777917	0.865509
MPV	metabolite_100005986	0.141049	1.41864	0.156658	491	0.834075	0.865509
RDW	metabolite_100022120	0.0660892	1.41729	0.156613	1472	0.994518	0.865509
COPPER_RBC	metabolite_1053	-0.015873	-1.41908	0.156609	440	0.755026	0.865509
EPA_AA	metabolite_100002796	0.0188687	1.41725	0.156624	1468	0.99048	0.865509
FERRITIN	metabolite_100002021	-9.47852	-1.41712	0.156692	1287	0.712766	0.865509
BASOPHILS	metabolite_100001270	-0.0345723	-1.41685	0.156736	1505	0.635471	0.865557
MONOCYTESABSOLUTE	metabolite_100002027	-0.0093808	-1.4165	0.156842	1485	0.853264	0.86577
ALAT_SGPT_	metabolite_100002876	1.10755	1.41676	0.156797	1295	0.993253	0.86577
ANTIOXIDCAP_TOTAL	metabolite_100001810	53.8022	1.41804	0.156837	489	0.999247	0.86577
LACTICDEHYDROGENASE	metabolite_452	-3.0775	-1.41809	0.156827	486	0.951481	0.86577
LDLPARTICLENUMBER	metabolite_100001272	29.9149	1.41653	0.156829	1500	0.914831	0.86577
EOSINOPHILS	metabolite_100000743	-0.149031	-1.41651	0.156837	1487	0.725594	0.86577
LDL_CHOLCALCULATION	metabolite_100002875	2.35607	1.41661	0.156804	1514	0.841501	0.86577
HDLPARTICLENUMBER	metabolite_1221	0.503618	1.41679	0.156856	1018	0.718502	0.865798
EOSINOPHILS	metabolite_999946613	-0.15164	-1.40799	0.159348	1478	0.725594	0.86585
EOSINOPHILS	metabolite_800	-0.146431	-1.40633	0.159836	1496	0.725594	0.86585
MCV	metabolite_100006620	-0.353844	-1.40337	0.160728	1419	0.997538	0.86585
LYMPHOCYTESABSOLUTE	metabolite_100008903	0.0394514	1.40765	0.159444	1508	0.644029	0.86585
IL_6	metabolite_100009026	1.30291	1.41309	0.157843	1484	0.432425	0.86585
MCV	metabolite_100001022	0.344436	1.40429	0.160441	1506	0.997538	0.86585
MCV	metabolite_100009125	0.33807	1.4051	0.160209	1452	0.997538	0.86585
LYMPHOCYTESABSOLUTE	metabolite_100021104	-0.0390995	-1.40743	0.159511	1500	0.644029	0.86585
IL_6	metabolite_999946515	1.32636	1.40386	0.160582	1423	0.438321	0.86585
HOMA_IR	metabolite_100015789	-0.167417	-1.41415	0.157525	1515	0.782776	0.86585
URICACID	metabolite_136	0.0784021	1.40876	0.159125	1429	0.777917	0.86585
INSULIN	metabolite_100001570	0.514783	1.40533	0.160131	1503	0.617416	0.86585
PAI_1ANTIGEN_QNT	metabolite_100006430	4.14951	1.41125	0.158836	483	0.716225	0.86585
LDLMEDIUM	metabolite_100001193	-11.9855	-1.41638	0.157322	489	0.897673	0.86585
GLYCOHEMOGLOBINA1C	metabolite_100000707	0.0334816	1.40772	0.159434	1438	0.936709	0.86585
URICACID	metabolite_999946607	0.0785934	1.41436	0.15747	1468	0.777917	0.86585
QUICKI	metabolite_100015962	0.00206781	1.41256	0.158001	1466	0.722047	0.86585
ANTIOXIDCAP_TOTAL	metabolite_100015838	61.4992	1.41058	0.159029	486	0.999247	0.86585
INSULIN	metabolite_999946515	0.531508	1.41075	0.158538	1438	0.616962	0.86585
SELENIUM_SERUM	metabolite_100020214	-4.45244	-1.41296	0.158412	433	0.756164	0.86585
LDLSMALL	metabolite_999946632	-19.5365	-1.40794	0.159357	1503	0.929908	0.86585
BASOPHILS	metabolite_100000265	0.0339845	1.40959	0.15887	1494	0.641438	0.86585
CREATININEENZ_SER	metabolite_100015745	0.00257829	1.40394	0.160545	1510	0.699564	0.86585
WHITECELLCOUNT	metabolite_100002458	0.108768	1.41616	0.156949	1433	0.876441	0.86585
TNF_ALPHA	metabolite_1004	0.115054	1.41519	0.157225	1488	0.999514	0.86585
COPPER_RBC	metabolite_100001022	-0.0202561	-1.40557	0.160512	486	0.755026	0.86585
FOLICACID_SERUM	metabolite_100001263	0.497282	1.41059	0.158575	1496	0.957819	0.86585
LDLSMALL	metabolite_279	-20.0477	-1.41523	0.157212	1502	0.929908	0.86585
QUICKI	metabolite_100015735	0.00198317	1.40652	0.159782	1479	0.722047	0.86585
CRPHIGHSENSITIVITY	metabolite_100009006	-0.481374	-1.40422	0.160522	1176	0.703805	0.86585
EOSINOPHILSABSOLUTE	metabolite_100008994	-0.00852816	-1.40646	0.159797	1507	0.940889	0.86585
EOSINOPHILS	metabolite_999948076	0.160285	1.41226	0.158124	1266	0.725594	0.86585
HOMA_IR	metabolite_100020241	0.169954	1.40419	0.160475	1468	0.78845	0.86585
ZINC_RBC	metabolite_100005834	0.208772	1.4055	0.160542	479	0.919498	0.86585
HOMOCYSTEINE_SERUM	metabolite_999949521	0.210902	1.40702	0.159628	1507	0.510495	0.86585
REDCELLCOUNT	metabolite_572	0.0263353	1.40569	0.160027	1501	0.999304	0.86585
PAI_1ANTIGEN_QNT	metabolite_100001551	-4.33363	-1.40837	0.159676	489	0.716225	0.86585
MONOCYTES	metabolite_100001383	-0.142859	-1.41602	0.156979	1493	0.611187	0.86585
ALKALINEPHOSPHATASE	metabolite_192	1.41308	1.41079	0.158514	1505	0.638725	0.86585
HOMOCYSTEINE_SERUM	metabolite_999947493	0.22319	1.40456	0.160399	1268	0.511273	0.86585
ADIPONECTIN_SERUM	metabolite_999947478	0.494594	1.41146	0.158381	1166	0.996066	0.86585
HOMA_IR	metabolite_100020515	0.165504	1.41142	0.158342	1419	0.782824	0.86585
LDLSMALL	metabolite_1141	-20.062	-1.40981	0.158812	1453	0.929908	0.86585
PAI_1ANTIGEN_QNT	metabolite_100001652	4.54926	1.41273	0.158412	474	0.716225	0.86585
REDCELLCOUNT	metabolite_171	-0.0259917	-1.41501	0.157273	1511	0.999304	0.86585
BILIRUBIN_INDIRECT	metabolite_100009184	0.0311022	1.4139	0.158055	484	0.953419	0.86585
ZINC_RBC	metabolite_100006726	0.26491	1.40928	0.159461	454	0.919498	0.86585
TNF_ALPHA	metabolite_100000657	-0.118053	-1.41183	0.158213	1477	0.999514	0.86585
GLUTATHIONE_TOTAL	metabolite_999947959	-5.78067	-1.40461	0.160608	676	0.944547	0.86585
LACTICDEHYDROGENASE	metabolite_999946488	3.03708	1.40678	0.160166	477	0.951481	0.86585
MCV	metabolite_100006294	-0.34485	-1.40308	0.160801	1512	0.997538	0.86585
IL_6	metabolite_100000706	1.27862	1.41263	0.157976	1488	0.432425	0.86585
ASAT_SGOT_	metabolite_100000997	0.507501	1.40878	0.159108	1509	0.992147	0.86585
EOSINOPHILS	metabolite_100000776	-0.146995	-1.40442	0.160406	1486	0.725594	0.86585
LYMPHOCYTESABSOLUTE	metabolite_100001778	-0.0400766	-1.40422	0.160464	1495	0.644029	0.86585
TOTALNEUTROPHILS	metabolite_100009333	0.67785	1.4157	0.157103	1312	0.536475	0.86585
FOLICACID_SERUM	metabolite_2054	-0.491294	-1.40534	0.16013	1502	0.957819	0.86585
ZINC	metabolite_100001624	17.6778	1.40516	0.160274	1052	0.772235	0.86585
MONOCYTES	metabolite_100003240	-0.167989	-1.41598	0.157054	1154	0.611187	0.86585
LYMPHOCYTESABSOLUTE	metabolite_100000257	0.0407285	1.41475	0.157354	1483	0.644029	0.86585
EPA_AA	metabolite_330	-0.0184316	-1.4073	0.159554	1454	0.99048	0.86585
OMEGA_3_TOTAL	metabolite_100001106	-0.10472	-1.4097	0.158979	899	0.949276	0.86585
ALKALINEPHOSPHATASE	metabolite_100019982	1.52556	1.41546	0.157141	1511	0.638725	0.86585
LACTICDEHYDROGENASE	metabolite_100002008	3.60809	1.41322	0.158538	344	0.951481	0.86585
GLYCOHEMOGLOBINA1C	metabolite_100006051	-0.0341573	-1.40512	0.160195	1503	0.936709	0.86585
LACTICDEHYDROGENASE	metabolite_100001262	3.16903	1.40764	0.159901	482	0.951481	0.86585
CALCIUM	metabolite_100001211	0.0269792	1.406	0.159964	1306	0.787187	0.86585
QUICKI	metabolite_100001856	0.00196009	1.41036	0.158643	1503	0.722047	0.86585
LDL_CHOLCALCULATION	metabolite_100002067	2.43031	1.40871	0.159133	1493	0.841501	0.86585
OMEGA_3_TOTAL	metabolite_100001988	0.0932703	1.41252	0.158106	1018	0.949276	0.86585
CREATININEENZ_SER	metabolite_100006292	0.00258414	1.40339	0.160708	1512	0.699564	0.86585
URICACID	metabolite_100009037	0.0791645	1.41366	0.157673	1499	0.777917	0.86585
LYMPHOCYTES	metabolite_999946613	0.589062	1.4085	0.159194	1478	0.671761	0.86585
DPA	metabolite_100005351	-0.020265	-1.41498	0.157385	1014	0.996459	0.86585
QUICKI	metabolite_100001412	0.00203141	1.41617	0.156935	1506	0.722047	0.86585
OMEGA_3_TOTAL	metabolite_100001296	-0.0973301	-1.41169	0.15835	1023	0.949276	0.86585
EOSINOPHILSABSOLUTE	metabolite_100002196	-0.00869831	-1.41168	0.158254	1492	0.940889	0.86585
FOLICACID_SERUM	metabolite_100020833	-0.491035	-1.41409	0.157545	1500	0.957819	0.86585
OMEGA_3_TOTAL	metabolite_100001229	-0.100992	-1.41346	0.157834	1005	0.949276	0.86585
BASOPHILSABSOLUTE	metabolite_100016069	-0.00229555	-1.40863	0.159154	1489	0.991676	0.86585
CREATININEENZ_SER	metabolite_100005996	-0.00262429	-1.4088	0.159102	1507	0.699564	0.86585
ZINC	metabolite_100001409	14.8279	1.40344	0.160713	1386	0.772235	0.86585
CREATININEENZ_SER	metabolite_100006115	-0.002607	-1.4114	0.158333	1517	0.699564	0.86585
TOTALNEUTROPHILS	metabolite_100000263	0.637383	1.4155	0.157132	1492	0.536475	0.86585
CALCIUM	metabolite_100001293	0.0264028	1.41063	0.158567	1469	0.787187	0.86585
ZINC	metabolite_100001383	-15.5589	-1.4152	0.157237	1388	0.772235	0.86585
BILIRUBIN_DIRECT	metabolite_999946487	0.00979327	1.40955	0.159541	373	0.982671	0.86585
TOTALNEUTROPHILS	metabolite_100000776	0.630349	1.40913	0.159009	1486	0.536862	0.86585
LYMPHOCYTESABSOLUTE	metabolite_100002769	0.0400825	1.41545	0.157147	1491	0.644029	0.86585
TRIGLYCERIDES	metabolite_100021329	-3.89301	-1.40502	0.160233	1444	0.447452	0.86585
LACTICDEHYDROGENASE	metabolite_100003000	3.18793	1.40707	0.160065	487	0.951481	0.86585
TOTALNEUTROPHILS	metabolite_100009078	0.644487	1.40984	0.158801	1461	0.536862	0.86585
TOTALNEUTROPHILS	metabolite_100009025	0.641186	1.40643	0.159806	1492	0.537679	0.86585
WHITECELLCOUNT	metabolite_100020262	0.113312	1.40802	0.159357	1352	0.876441	0.86585
LACTICDEHYDROGENASE	metabolite_1094	2.94197	1.41496	0.157742	486	0.951481	0.86585
QUICKI	metabolite_100006116	0.00203012	1.40601	0.159938	1446	0.722047	0.86585
BILIRUBIN_INDIRECT	metabolite_999947788	0.028173	1.41225	0.158589	451	0.953419	0.86585
MERCURY_BLOOD	metabolite_100000007	-0.226589	-1.41621	0.156926	1483	0.835501	0.86585
A_GRATIO	metabolite_999952661	-0.0220758	-1.41259	0.158047	1170	0.769183	0.86585
GLUTATHIONE_TOTAL	metabolite_100021131	5.72495	1.40428	0.160687	701	0.944547	0.86585
BASOPHILSABSOLUTE	metabolite_100006641	-0.00248864	-1.40779	0.159415	1416	0.991676	0.86585
MERCURY_BLOOD	metabolite_100001022	0.21584	1.40343	0.160698	1506	0.850909	0.86585
LDLSMALL	metabolite_999952286	20.3499	1.40466	0.160361	1325	0.929908	0.86585
DPA	metabolite_100009160	-0.0177972	-1.41095	0.158576	1002	0.996459	0.86585
WHITECELLCOUNT	metabolite_999946707	0.106159	1.40565	0.160038	1489	0.876441	0.86585
BASOPHILSABSOLUTE	metabolite_100020631	0.00260659	1.40609	0.159961	1190	0.991676	0.86585
A_GRATIO	metabolite_999948009	-0.0184509	-1.40299	0.160829	1502	0.769183	0.86585
PAI_1ANTIGEN_QNT	metabolite_100020491	4.32468	1.4062	0.160393	441	0.716225	0.86585
ZINC	metabolite_100000936	-15.8484	-1.41609	0.156972	1404	0.772235	0.86585
CREATININEENZ_SER	metabolite_100004299	-0.00295383	-1.41501	0.157304	1328	0.699564	0.86585
FOLICACID_SERUM	metabolite_999946613	-0.514426	-1.40328	0.160747	1471	0.957819	0.86585
FOLICACID_SERUM	metabolite_999946674	-0.517953	-1.41382	0.157633	1446	0.957819	0.86585
ALAT_SGPT_	metabolite_999947802	-1.00496	-1.41546	0.157148	1477	0.993253	0.86585
CRPHIGHSENSITIVITY	metabolite_100010937	-0.426176	-1.41567	0.157082	1496	0.703805	0.86585
LACTICDEHYDROGENASE	metabolite_100002952	3.06835	1.41417	0.157966	490	0.951481	0.86585
ALKALINEPHOSPHATASE	metabolite_100020372	-1.47753	-1.415	0.157285	1449	0.638725	0.86585
EOSINOPHILSABSOLUTE	metabolite_100003926	-0.00877369	-1.40878	0.15913	1376	0.940889	0.86585
DPA	metabolite_100009027	0.0190496	1.40504	0.160322	1011	0.996459	0.86585
LDL_CHOLCALCULATION	metabolite_100000963	-2.51543	-1.40452	0.160401	1331	0.841501	0.86585
LYMPHOCYTESABSOLUTE	metabolite_100001198	-0.0387102	-1.40928	0.158961	1501	0.644029	0.86585
BASOPHILSABSOLUTE	metabolite_100020371	-0.00244831	-1.40433	0.160435	1462	0.991676	0.86585
TNF_ALPHA	metabolite_999946646	0.122363	1.40847	0.159216	1409	0.999514	0.86585
CALCIUM	metabolite_100000265	0.0248378	1.40565	0.160037	1497	0.787187	0.86585
OMEGA_6_OMEGA_3RATIO	metabolite_100006260	0.186937	1.41444	0.157446	1468	0.999759	0.86585
EOSINOPHILS	metabolite_1648	-0.157721	-1.40513	0.160232	1262	0.725594	0.86585
MPV	metabolite_100004523	-0.145876	-1.40524	0.160602	490	0.837858	0.86585
MCH	metabolite_100000987	-0.147242	-1.40368	0.160676	1196	0.997763	0.86585
INSULIN	metabolite_100021100	-0.503347	-1.41437	0.157469	1466	0.615273	0.86585
HOMOCYSTEINE_SERUM	metabolite_100001126	0.206681	1.40753	0.159486	1455	0.510495	0.86585
TOTALNEUTROPHILSAB	metabolite_100009078	0.0855194	1.40382	0.160589	1461	0.81047	0.86585
GLUCOSE	metabolite_1869	-1.10769	-1.40749	0.159503	1424	0.809207	0.86585
ARSENIC_BLOOD	metabolite_999946636	-0.328294	-1.41124	0.158896	445	0.749454	0.86585
MCH	metabolite_100001051	-0.131339	-1.40767	0.159438	1508	0.997763	0.86585
MAGNESIUM_SERUM	metabolite_100009036	-0.0144084	-1.41629	0.157003	1015	0.809404	0.86585
METHYLMALONICACID	metabolite_100020493	7.4183	1.40997	0.15878	1352	0.576246	0.86585
ARSENIC_BLOOD	metabolite_1239	0.330454	1.40487	0.160718	486	0.749454	0.86585
GLOBULIN	metabolite_999949592	0.0230568	1.40485	0.160275	1499	0.857391	0.86585
LDLPARTICLENUMBER	metabolite_100001511	-29.7654	-1.40619	0.159875	1510	0.914831	0.86585
HOMOCYSTEINE_SERUM	metabolite_100006651	0.23795	1.41175	0.158279	1238	0.51027	0.86585
MAGNESIUM_SERUM	metabolite_100009134	0.0131122	1.41362	0.157781	1027	0.809404	0.86585
HOMOCYSTEINE_SERUM	metabolite_100008928	-0.212177	-1.41593	0.157003	1509	0.51027	0.86585
MCH	metabolite_100001402	0.144988	1.40929	0.158989	1311	0.997763	0.86585
TOTALNEUTROPHILSAB	metabolite_100003163	0.0936821	1.40509	0.160277	1120	0.81047	0.86585
VITAMIND_25_OHTOT	metabolite_100003473	-1.07968	-1.40631	0.15989	1222	0.806947	0.86585
ALAT_SGPT_	metabolite_1004	-0.944768	-1.40544	0.160101	1499	0.993253	0.86585
LDLMEDIUM	metabolite_266	-10.5027	-1.40861	0.15961	487	0.897673	0.86585
OXLDL	metabolite_100015845	1.46082	1.40876	0.159291	822	0.882776	0.86585
GLUCOSE	metabolite_999946384	-1.04836	-1.41266	0.157964	1515	0.809207	0.86585
ARSENIC_BLOOD	metabolite_100021000	0.341459	1.41227	0.158536	483	0.749454	0.86585
GLUCOSE	metabolite_917	-1.15538	-1.41334	0.157766	1501	0.809207	0.86585
EOSINOPHILSABSOLUTE	metabolite_100020004	0.00838483	1.41562	0.157095	1508	0.940889	0.86585
CRPHIGHSENSITIVITY	metabolite_100002009	-0.408013	-1.41419	0.157521	1475	0.703805	0.86585
ALKALINEPHOSPHATASE	metabolite_999949512	-1.42722	-1.40321	0.160762	1511	0.638725	0.86585
CHOLESTEROL_TOTAL	metabolite_100002018	-2.72898	-1.40414	0.160496	1443	0.664617	0.86585
IL_6	metabolite_2054	1.24949	1.41309	0.157838	1497	0.432425	0.86585
ANTIOXIDCAP_TOTAL	metabolite_100002875	51.5602	1.40724	0.16001	489	0.999247	0.86585
MCH	metabolite_100001992	-0.131901	-1.40976	0.158821	1499	0.997763	0.86585
ALAT_SGPT_	metabolite_100021123	-0.96537	-1.41091	0.158487	1464	0.993253	0.86585
OMEGA_6_TOTAL	metabolite_100015786	0.245689	1.40592	0.160059	1013	0.997951	0.86585
ALAT_SGPT_	metabolite_100008994	0.996042	1.40699	0.159639	1510	0.993253	0.86585
DPA	metabolite_999948094	-0.0207255	-1.40547	0.160231	901	0.996459	0.86585
MAGNESIUM_SERUM	metabolite_100009272	0.0133929	1.41332	0.157871	1019	0.809404	0.86585
LDLPARTICLENUMBER	metabolite_999946510	-35.4385	-1.40528	0.16019	1253	0.914831	0.86585
BUN_CREATRATIO	metabolite_100002026	-0.307677	-1.41236	0.158055	1490	0.712349	0.86585
ZINC_RBC	metabolite_100000467	0.235748	1.41578	0.157503	485	0.919498	0.86585
EOSINOPHILS	metabolite_100000282	-0.146458	-1.40306	0.160829	1367	0.725594	0.86585
GLUCOSE	metabolite_100003473	1.1963	1.40984	0.158843	1223	0.809207	0.86585
CRPHIGHSENSITIVITY	metabolite_100001148	0.516754	1.40766	0.159518	1105	0.703805	0.86585
MPV	metabolite_100021100	0.135165	1.40717	0.160053	475	0.837858	0.86585
OXLDL	metabolite_100000827	-1.24379	-1.40862	0.159263	998	0.882776	0.86585
TOTALNEUTROPHILSAB	metabolite_244	-0.0818142	-1.40912	0.159009	1509	0.81047	0.86585
MAGNESIUM_SERUM	metabolite_111	0.0130449	1.40438	0.160514	1019	0.811122	0.86585
TOTALNEUTROPHILSAB	metabolite_358	0.0909427	1.40814	0.15934	1261	0.81047	0.86585
ZINC	metabolite_999946902	16.6093	1.41295	0.157946	1145	0.772235	0.86585
LDLPARTICLENUMBER	metabolite_100010950	32.078	1.40349	0.160717	1274	0.914831	0.86585
LDLPARTICLENUMBER	metabolite_100015624	29.466	1.41407	0.157553	1483	0.914831	0.86585
OXLDL	metabolite_100001777	1.3833	1.40679	0.15981	983	0.882776	0.86585
TOTALNEUTROPHILSAB	metabolite_999946363	0.0861978	1.41354	0.157708	1484	0.81047	0.86585
TNF_ALPHA	metabolite_100005850	0.11587	1.41052	0.158599	1478	0.999514	0.86585
INSULIN	metabolite_1004	-0.492155	-1.4052	0.160173	1499	0.617416	0.86585
RDW	metabolite_100001148	-0.0735328	-1.40516	0.160259	1102	0.994518	0.86585
ALAT_SGPT_	metabolite_100009146	1.00696	1.40752	0.159481	1511	0.993253	0.86585
GLUCOSE	metabolite_100000773	-1.13261	-1.41042	0.158625	1495	0.809207	0.86585
OMEGA_6_TOTAL	metabolite_331	-0.254241	-1.40486	0.160407	918	0.997951	0.86585
MANGANESE_SERUM	metabolite_100009184	0.0274674	1.40528	0.160599	484	0.999705	0.86585
GLUCOSE	metabolite_100001272	1.06847	1.41517	0.157229	1501	0.809207	0.86585
TOTALNEUTROPHILSAB	metabolite_100019884	0.0899845	1.40742	0.159543	1307	0.81047	0.86585
ALAT_SGPT_	metabolite_100009036	0.957506	1.40721	0.159574	1501	0.993253	0.86585
ZINC	metabolite_999946486	-15.7399	-1.40869	0.159165	1323	0.772235	0.86585
OXLDL	metabolite_100002106	1.30206	1.41306	0.157951	1007	0.882776	0.86585
CHOLESTEROL_TOTAL	metabolite_100001040	-2.62248	-1.40449	0.160383	1503	0.664617	0.86585
LDLPARTICLENUMBER	metabolite_100006098	-29.8191	-1.40866	0.15915	1467	0.914831	0.86585
LDLPARTICLENUMBER	metabolite_100006295	30.4223	1.40375	0.160602	1506	0.914831	0.86585
TOTALNEUTROPHILSAB	metabolite_100021131	-0.0825671	-1.41011	0.158716	1513	0.81047	0.86585
ZINC	metabolite_999946510	-18.9194	-1.40888	0.15914	1166	0.772235	0.86585
TNF_ALPHA	metabolite_100002990	0.118235	1.40965	0.158855	1495	0.999514	0.86585
CREATININEENZ_SER	metabolite_100001295	-0.00281712	-1.40378	0.160622	1319	0.699564	0.86585
MANGANESE_SERUM	metabolite_100000802	-0.026359	-1.41344	0.158187	487	0.999705	0.86585
VITAMIND_25_OHTOT	metabolite_100009227	1.01601	1.41575	0.157063	1475	0.806947	0.86585
RDW	metabolite_189	0.0657698	1.40916	0.158997	1499	0.994518	0.86585
VITAMIND_25_OHTOT	metabolite_100009406	1.0645	1.41137	0.158344	1507	0.806947	0.86585
OMEGA_6_OMEGA_3RATIO	metabolite_2051	0.187897	1.40585	0.159985	1445	0.999759	0.86585
LDLSMALL	metabolite_100009264	20.8443	1.40363	0.160644	1457	0.929908	0.86585
EOSINOPHILS	metabolite_100020631	-0.15932	-1.41335	0.157818	1190	0.725594	0.86585
ZINC_RBC	metabolite_100003163	0.194126	1.41195	0.158667	458	0.919498	0.86585
VITAMIND_25_OHTOT	metabolite_999946636	-1.12283	-1.4089	0.1591	1342	0.806947	0.86585
BILIRUBIN_INDIRECT	metabolite_100000282	0.0342042	1.41418	0.157968	487	0.953419	0.86585
BILIRUBIN_DIRECT	metabolite_100000706	-0.00877813	-1.41554	0.157569	488	0.982671	0.86585
MCHC	metabolite_100002152	-0.0643772	-1.41472	0.157371	1435	0.997408	0.86585
LDLMEDIUM	metabolite_100009007	12.7746	1.41576	0.157499	491	0.897673	0.86585
MCHC	metabolite_100002122	-0.0622644	-1.41522	0.157215	1493	0.997408	0.86585
ARSENIC_BLOOD	metabolite_100009067	0.334439	1.40683	0.160189	452	0.749454	0.86585
ANTIOXIDCAP_TOTAL	metabolite_100009069	54.6121	1.40781	0.159845	487	0.999247	0.86585
EOSINOPHILSABSOLUTE	metabolite_537	-0.00851272	-1.41075	0.158527	1511	0.940889	0.86585
TRIGLYCERIDES	metabolite_100004046	4.11744	1.40535	0.160126	1497	0.447452	0.86585
OXLDL	metabolite_999946384	1.34311	1.41476	0.157446	1026	0.882776	0.86585
WHITECELLCOUNT	metabolite_100000039	-0.105122	-1.40364	0.160637	1483	0.876441	0.86585
TOTALNEUTROPHILS	metabolite_999947417	-0.63155	-1.41327	0.157787	1493	0.536475	0.86585
FERRITIN	metabolite_100001412	8.2165	1.41454	0.157412	1504	0.712766	0.86585
BILIRUBIN_TOTAL	metabolite_100005403	-0.0204148	-1.40561	0.160052	1485	0.703888	0.86585
ALAT_SGPT_	metabolite_409	-0.979776	-1.40734	0.159533	1509	0.993253	0.86585
MONOCYTES	metabolite_100001170	-0.14348	-1.40303	0.160814	1514	0.615925	0.86585
EOSINOPHILS	metabolite_339	-0.150662	-1.40912	0.159024	1395	0.725594	0.86585
CHOLESTEROL_TOTAL	metabolite_100015759	2.71915	1.40439	0.160438	1333	0.664617	0.86585
LDLMEDIUM	metabolite_100002749	12.1075	1.40964	0.159307	486	0.897673	0.86585
HOMOCYSTEINE_SERUM	metabolite_888	0.210072	1.41082	0.158505	1508	0.51027	0.86585
WHITECELLCOUNT	metabolite_100001566	0.102641	1.40303	0.160815	1514	0.876441	0.86585
LDLMEDIUM	metabolite_100003901	-14.7616	-1.40993	0.15921	494	0.897673	0.86585
LDLMEDIUM	metabolite_100004089	13.544	1.41089	0.158928	492	0.897673	0.86585
WHITECELLCOUNT	metabolite_100001395	0.104796	1.40533	0.160135	1490	0.876441	0.86585
PAI_1ANTIGEN_QNT	metabolite_100000282	4.75898	1.40795	0.159804	487	0.716225	0.86585
OMEGA_6_OMEGA_3RATIO	metabolite_100021992	0.18865	1.40344	0.160704	1447	0.999759	0.86585
HOMOCYSTEINE_SERUM	metabolite_796	-0.211319	-1.41309	0.157841	1493	0.51027	0.86585
LDLMEDIUM	metabolite_100005384	-11.1582	-1.4067	0.160173	488	0.897673	0.86585
LYMPHOCYTESABSOLUTE	metabolite_330	0.0401907	1.40376	0.160602	1490	0.644029	0.86585
BILIRUBIN_INDIRECT	metabolite_100008956	0.032981	1.41343	0.158183	491	0.953419	0.86585
GLUTATHIONE_TOTAL	metabolite_100021015	5.23105	1.40826	0.159568	622	0.944547	0.86585
QUICKI	metabolite_158	-0.00197585	-1.41595	0.157001	1483	0.722047	0.86585
GLOBULIN	metabolite_100002014	-0.0223464	-1.40395	0.160546	1486	0.857391	0.86585
OXLDL	metabolite_100022008	1.28605	1.41327	0.157887	1014	0.882776	0.86585
MCH	metabolite_999947788	-0.134242	-1.40871	0.159138	1444	0.997763	0.86585
FERRITIN	metabolite_100002173	-8.3854	-1.41119	0.1584	1494	0.713906	0.86585
MAGNESIUM_SERUM	metabolite_100001270	0.0132247	1.40674	0.159813	1019	0.811122	0.86585
GLUTATHIONE_TOTAL	metabolite_100001197	5.84082	1.40393	0.160795	697	0.944547	0.86585
CREATININEENZ_SER	metabolite_100001040	-0.00259084	-1.41209	0.158133	1503	0.699564	0.86585
METHYLMALONICACID	metabolite_100005986	-7.12919	-1.41623	0.156918	1497	0.571629	0.86585
VITAMIND3_25_OH	metabolite_100001654	2.05001	1.41757	0.15698	485	0.998909	0.86585
BILIRUBIN_TOTAL	metabolite_100020004	-0.0202068	-1.41238	0.158046	1511	0.6993	0.86585
RDW	metabolite_999946632	-0.0652799	-1.41202	0.158152	1501	0.994518	0.86585
VITAMIND_25_OHTOT	metabolite_100015624	-1.07729	-1.41078	0.158521	1483	0.806947	0.86585
FERRITIN	metabolite_461	-8.00714	-1.40604	0.159924	1489	0.716123	0.86585
TNF_ALPHA	metabolite_100009009	-0.116673	-1.40724	0.159566	1507	0.999514	0.86585
TRIGLYCERIDES	metabolite_100001999	4.20406	1.41423	0.157505	1496	0.442382	0.86585
EOSINOPHILS	metabolite_100008939	-0.153369	-1.412	0.158208	1225	0.725594	0.86585
BILIRUBIN_INDIRECT	metabolite_100005351	0.0279108	1.41718	0.157082	493	0.953419	0.86585
OXLDL	metabolite_93	1.26366	1.41265	0.158072	1006	0.882776	0.86585
REDCELLCOUNT	metabolite_100000580	-0.0274239	-1.40578	0.160001	1484	0.999304	0.86585
VITAMIND3_25_OH	metabolite_100001393	-2.10414	-1.41504	0.157722	483	0.998909	0.86585
HOMOCYSTEINE_SERUM	metabolite_132	0.215288	1.41452	0.157441	1370	0.51027	0.86585
OXLDL	metabolite_564	-1.27288	-1.41078	0.158621	1016	0.882776	0.86585
CHOLESTEROL_TOTAL	metabolite_100008991	-2.68912	-1.40636	0.159827	1502	0.664617	0.86585
GLOBULIN	metabolite_100002199	-0.0229804	-1.40718	0.159583	1497	0.857391	0.86585
EOSINOPHILSABSOLUTE	metabolite_100010922	0.0086389	1.40762	0.159456	1489	0.940889	0.86585
EOSINOPHILSABSOLUTE	metabolite_482	0.00858324	1.41181	0.158215	1496	0.940889	0.86585
ADIPONECTIN_SERUM	metabolite_100002769	0.411009	1.40829	0.159256	1491	0.996066	0.86585
MCHC	metabolite_100001162	-0.0622018	-1.40664	0.159745	1499	0.997408	0.86585
LDLSMALL	metabolite_100004523	20.0819	1.40896	0.159057	1498	0.929908	0.86585
TOTALNEUTROPHILS	metabolite_999952640	0.673925	1.41389	0.157646	1255	0.536475	0.86585
OXLDL	metabolite_1254	-1.15924	-1.41443	0.157546	1015	0.882776	0.86585
LDLMEDIUM	metabolite_100009376	11.5755	1.40844	0.159658	487	0.897673	0.86585
LDLSMALL	metabolite_100004299	-21.7568	-1.40554	0.160098	1327	0.929908	0.86585
REDCELLCOUNT	metabolite_100001132	0.0298148	1.4035	0.160713	1284	0.999304	0.86585
GLOBULIN	metabolite_100006260	-0.0228625	-1.41032	0.158655	1507	0.857391	0.86585
REDCELLCOUNT	metabolite_100000672	0.0262684	1.41592	0.15701	1492	0.999304	0.86585
COPPER_RBC	metabolite_100009135	0.0168233	1.41518	0.157676	487	0.755026	0.86585
CREATININEENZ_SER	metabolite_100005372	0.0026303	1.40714	0.159602	1445	0.699564	0.86585
UREANITROGEN	metabolite_100006051	0.239283	1.40869	0.159134	1503	0.832604	0.86585
SODIUM	metabolite_252	-0.16039	-1.4031	0.160796	1493	0.964287	0.86585
CRPHIGHSENSITIVITY	metabolite_158	-0.410532	-1.40855	0.15918	1483	0.703805	0.86585
LINOLEIC_ACID	metabolite_999946972	0.228061	1.40772	0.159525	1013	0.952151	0.86585
EPA	metabolite_999946283	-0.0324983	-1.40939	0.158941	1424	0.999424	0.86585
ARACHIDONICACID	metabolite_100005367	0.15898	1.41006	0.158777	1229	0.845708	0.86585
A_GRATIO	metabolite_100015966	0.0189332	1.4114	0.15834	1475	0.769183	0.86585
HEMATOCRIT	metabolite_999946417	-0.213008	-1.40335	0.160722	1500	0.999484	0.86585
A_GRATIO	metabolite_1342	-0.0187658	-1.40331	0.160738	1477	0.769183	0.86585
IL_8	metabolite_100015846	1.13733	1.412	0.158172	1423	0.693317	0.86585
A_GRATIO	metabolite_1242	-0.019543	-1.41071	0.158539	1501	0.769183	0.86585
LYMPHOCYTES	metabolite_100002875	0.557767	1.40458	0.160353	1517	0.671761	0.86585
ALKALINEPHOSPHATASE	metabolite_100001315	-1.43705	-1.41353	0.157708	1503	0.638725	0.86585
POTASSIUM	metabolite_100001148	-0.0272676	-1.4114	0.158413	1105	0.923978	0.86585
ASAT_SGOT_	metabolite_432	0.524634	1.40822	0.159273	1511	0.992147	0.86585
TRIGLYCERIDES	metabolite_999949681	4.11497	1.4144	0.157453	1503	0.442382	0.86585
DPA	metabolite_100001437	0.0220248	1.40383	0.160781	768	0.996459	0.86585
HEMATOCRIT	metabolite_100001674	0.219803	1.4127	0.157965	1419	0.999484	0.86585
CARBONDIOXIDE_CO2_	metabolite_100019975	-0.162568	-1.41234	0.158061	1498	0.936107	0.86585
CALCIUM	metabolite_999952661	-0.0298142	-1.40763	0.159509	1170	0.787187	0.86585
LINOLEIC_ACID	metabolite_999946512	0.233157	1.4071	0.159732	941	0.952151	0.86585
LDL_SIZE	metabolite_100021918	-0.0368729	-1.41498	0.157287	1488	0.850895	0.86585
DHA	metabolite_100022480	-0.0617023	-1.40886	0.159122	1287	0.99798	0.86585
HEMATOCRIT	metabolite_100000802	0.212523	1.40331	0.160735	1497	0.999484	0.86585
MONOCYTESABSOLUTE	metabolite_100019978	0.00962702	1.40512	0.160194	1502	0.853264	0.86585
GLYCOHEMOGLOBINA1C	metabolite_1538	-0.0333164	-1.40765	0.159443	1500	0.936709	0.86585
EPA	metabolite_999947790	0.038492	1.41108	0.158495	1150	0.999424	0.86585
LPIR_SCORE	metabolite_100001178	1.57554	1.40823	0.159371	1021	0.72595	0.86585
COPPER_RBC	metabolite_100015618	-0.0153326	-1.41116	0.158979	413	0.755026	0.86585
SUPEROXDISMUTSOD	metabolite_100015971	3.50475	1.41301	0.158308	489	0.99774	0.86585
COPPER_RBC	metabolite_100015592	-0.0154318	-1.409	0.159566	441	0.755026	0.86585
PHOSPHORUSINORGANIC	metabolite_100001509	-0.0606118	-1.41484	0.157816	459	0.995934	0.86585
ALKALINEPHOSPHATASE	metabolite_100001553	-1.42733	-1.40385	0.16057	1514	0.638725	0.86585
IL_8	metabolite_100016069	1.09879	1.40564	0.160042	1481	0.693317	0.86585
HDLLARGE	metabolite_999946259	209.983	1.41328	0.158238	482	0.999056	0.86585
ZINC_RBC	metabolite_563	0.273715	1.41471	0.157813	486	0.919498	0.86585
ASAT_SGOT_	metabolite_100008939	0.534178	1.40448	0.160431	1226	0.992147	0.86585
MONOCYTESABSOLUTE	metabolite_999946354	-0.00941426	-1.40407	0.160521	1408	0.853264	0.86585
GLYCOHEMOGLOBINA1C	metabolite_231	-0.0334478	-1.41066	0.158552	1509	0.936709	0.86585
ALBUMIN	metabolite_1094	-0.0193244	-1.41168	0.158254	1503	0.662864	0.86585
ALKALINEPHOSPHATASE	metabolite_100001006	1.44979	1.4156	0.157102	1507	0.638725	0.86585
LPIR_SCORE	metabolite_100000924	1.67609	1.40755	0.159574	1014	0.72595	0.86585
DHA	metabolite_100001396	-0.0597794	-1.40576	0.160034	1324	0.99798	0.86585
HDLLARGE	metabolite_100015620	219.733	1.41095	0.158914	489	0.999056	0.86585
IL_8	metabolite_100001126	1.14262	1.41273	0.157953	1446	0.693317	0.86585
BILIRUBIN_DIRECT	metabolite_409	-0.00947393	-1.41014	0.159153	490	0.982671	0.86585
HDLLARGE	metabolite_999947006	-192.692	-1.41436	0.157923	482	0.999056	0.86585
LINOLEIC_ACID	metabolite_100009364	0.224897	1.4108	0.15861	1025	0.952151	0.86585
HEMATOCRIT	metabolite_100020361	-0.227284	-1.40682	0.159716	1344	0.999484	0.86585
BILIRUBIN_DIRECT	metabolite_100001733	-0.00841956	-1.41572	0.157512	490	0.982671	0.86585
EOSINOPHILSABSOLUTE	metabolite_999952533	0.00874871	1.4142	0.157537	1351	0.940889	0.86585
MONOCYTES	metabolite_100010895	-0.167374	-1.41206	0.158215	1112	0.613241	0.86585
A_GRATIO	metabolite_100001132	-0.0210153	-1.41374	0.157682	1285	0.769183	0.86585
CARBONDIOXIDE_CO2_	metabolite_100000776	-0.159961	-1.40635	0.159831	1489	0.936107	0.86585
URICACID	metabolite_100001182	-0.0765325	-1.41009	0.15872	1516	0.777917	0.86585
HDLLARGE	metabolite_250	-226.542	-1.40924	0.159425	485	0.999056	0.86585
IL_8	metabolite_100015594	1.3244	1.40858	0.159232	1152	0.693317	0.86585
PHOSPHORUSINORGANIC	metabolite_100005714	0.0582344	1.41622	0.157395	471	0.995934	0.86585
MONOCYTESABSOLUTE	metabolite_999952867	0.0101924	1.41093	0.158503	1323	0.853264	0.86585
CARBONDIOXIDE_CO2_	metabolite_1026	0.158878	1.40579	0.159996	1510	0.936107	0.86585
LDL_SIZE	metabolite_999946633	-0.0372632	-1.41399	0.157576	1496	0.850895	0.86585
HEMATOCRIT	metabolite_100015592	-0.256136	-1.40565	0.160102	1146	0.999484	0.86585
LDL_CHOLCALCULATION	metabolite_100021162	2.33476	1.40303	0.160818	1501	0.841501	0.86585
ALKALINEPHOSPHATASE	metabolite_100001247	1.45023	1.40558	0.160055	1519	0.638725	0.86585
CALCIUM	metabolite_100004083	-0.0283186	-1.41072	0.158595	1180	0.787187	0.86585
LEAD_BLOOD	metabolite_100000265	-0.0729766	-1.41187	0.158201	1485	0.912258	0.86585
LINOLEIC_ACID	metabolite_1648	-0.251875	-1.4052	0.160328	864	0.952151	0.86585
HEMATOCRIT	metabolite_358	0.235227	1.41085	0.158539	1261	0.999484	0.86585
HDLLARGE	metabolite_100015789	200.339	1.41083	0.158952	489	0.999056	0.86585
MONOCYTES	metabolite_100010950	-0.1612	-1.40383	0.160616	1273	0.615925	0.86585
HEMATOCRIT	metabolite_1518	0.226284	1.41206	0.158143	1487	0.999484	0.86585
PROTEIN_TOTALSERUM	metabolite_999946977	-0.0292939	-1.41253	0.158003	1504	0.840213	0.86585
BILIRUBIN_DIRECT	metabolite_100001579	-0.00980527	-1.41268	0.158405	490	0.982671	0.86585
LINOLEIC_ACID	metabolite_55	-0.221476	-1.4035	0.16078	1011	0.952151	0.86585
IL_6	metabolite_999953114	1.59641	1.41317	0.157866	1211	0.432425	0.86585
EPA	metabolite_1022	0.0338091	1.41029	0.158685	1365	0.999424	0.86585
ZINC_RBC	metabolite_999946646	0.216278	1.40899	0.159525	467	0.919498	0.86585
A_GRATIO	metabolite_100001274	0.0189418	1.4101	0.158719	1508	0.769183	0.86585
CARBONDIOXIDE_CO2_	metabolite_100001570	0.161273	1.41009	0.158722	1503	0.936107	0.86585
LEAD_BLOOD	metabolite_100001055	-0.0721724	-1.40611	0.159901	1490	0.912258	0.86585
UREANITROGEN	metabolite_100001557	0.236167	1.41079	0.158516	1501	0.832604	0.86585
HDLLARGE	metabolite_100022007	-219.741	-1.41466	0.157827	488	0.999056	0.86585
LYMPHOCYTES	metabolite_100010869	0.61867	1.40953	0.15892	1299	0.671761	0.86585
COPPER_RBC	metabolite_391	-0.0224365	-1.41191	0.158632	489	0.755026	0.86585
UREANITROGEN	metabolite_100000014	0.238755	1.41541	0.15716	1494	0.832604	0.86585
MONOCYTESABSOLUTE	metabolite_100000406	-0.00970903	-1.41393	0.157593	1494	0.853264	0.86585
LYMPHOCYTES	metabolite_1134	-0.577584	-1.40439	0.160412	1507	0.671761	0.86585
GLYCOHEMOGLOBINA1C	metabolite_1242	0.0350638	1.41375	0.157644	1501	0.936709	0.86585
COPPER_RBC	metabolite_1004	-0.0142597	-1.40722	0.160022	486	0.755026	0.86585
ALBUMIN	metabolite_100008919	0.0195772	1.4116	0.158277	1496	0.662864	0.86585
CRPHIGHSENSITIVITY	metabolite_460	-0.413391	-1.40509	0.160203	1514	0.703805	0.86585
HDLCHOLDIRECT	metabolite_100006614	-1.17514	-1.40644	0.159805	1495	0.841071	0.86585
HEMOGLOBIN	metabolite_1102	-0.0734998	-1.41615	0.156942	1502	0.998595	0.86585
PROTEIN_TOTALSERUM	metabolite_100015594	0.0332444	1.41208	0.158199	1160	0.840213	0.86585
IL_8	metabolite_891	1.09956	1.40487	0.160271	1495	0.693317	0.86585
HDLCHOLDIRECT	metabolite_1023	-1.22022	-1.40425	0.160452	1501	0.841071	0.86585
CALCIUM	metabolite_254	-0.0248205	-1.40653	0.159775	1511	0.787187	0.86585
ALBUMIN	metabolite_444	-0.018875	-1.41198	0.158165	1492	0.662864	0.86585
EPA_AA	metabolite_100021784	-0.019312	-1.40983	0.158803	1478	0.99048	0.86585
HEMOGLOBIN	metabolite_1052	-0.073997	-1.40441	0.160404	1507	0.998595	0.86585
POTASSIUM	metabolite_100006642	-0.0243342	-1.4129	0.157904	1441	0.923978	0.86585
HEMOGLOBIN	metabolite_100003397	0.0741676	1.41401	0.157568	1505	0.998595	0.86585
HDLPARTICLENUMBER	metabolite_100008980	0.536538	1.41562	0.157196	1027	0.718502	0.86585
ALBUMIN	metabolite_100009162	0.0191754	1.40461	0.160346	1513	0.666847	0.86585
ALKALINEPHOSPHATASE	metabolite_100002875	-1.40802	-1.40543	0.160099	1519	0.638725	0.86585
UREANITROGEN	metabolite_100008921	0.245619	1.40958	0.158873	1503	0.832604	0.86585
SODIUM	metabolite_100022479	-0.171799	-1.40506	0.16027	1173	0.964287	0.86585
PROTEIN_TOTALSERUM	metabolite_100019794	-0.029533	-1.41268	0.157959	1515	0.840213	0.86585
LYMPHOCYTES	metabolite_452	-0.570338	-1.40865	0.159146	1509	0.671761	0.86585
TriglycerideHDLRatio	metabolite_100020409	-0.123707	-1.41061	0.158568	1513	0.388012	0.86585
LPIR_SCORE	metabolite_100006370	-1.51573	-1.41622	0.157017	1029	0.721089	0.86585
IL_8	metabolite_796	1.1144	1.41226	0.158086	1484	0.693317	0.86585
HEMOGLOBIN	metabolite_100002910	-0.0777659	-1.41357	0.157698	1494	0.998595	0.86585
CARBONDIOXIDE_CO2_	metabolite_999946636	0.166845	1.40705	0.159647	1343	0.936107	0.86585
MONOCYTES	metabolite_100021727	-0.145221	-1.40348	0.160684	1499	0.615925	0.86585
ARACHIDONICACID	metabolite_100021208	0.162857	1.40918	0.159051	1166	0.845708	0.86585
ARACHIDONICACID	metabolite_100010916	-0.148592	-1.40314	0.160803	1372	0.845708	0.86585
DPA	metabolite_100000774	-0.0188262	-1.41211	0.15823	1012	0.996459	0.86585
UREANITROGEN	metabolite_100010919	0.24791	1.41494	0.157295	1511	0.832604	0.86585
LDL_SIZE	metabolite_100002952	0.0362935	1.41129	0.15837	1486	0.850895	0.86585
LYMPHOCYTES	metabolite_878	-0.560645	-1.40923	0.158976	1504	0.671761	0.86585
CALCIUM	metabolite_100022007	-0.0255953	-1.40951	0.158893	1502	0.787187	0.86585
ALBUMIN	metabolite_1528	0.0193776	1.41018	0.158704	1448	0.662864	0.86585
UREANITROGEN	metabolite_100010918	0.237927	1.40807	0.159316	1521	0.832604	0.86585
PHOSPHORUSINORGANIC	metabolite_796	-0.0554001	-1.41727	0.157074	479	0.995934	0.86585
DPA	metabolite_100000706	-0.0189481	-1.40457	0.16046	1013	0.996459	0.86585
COPPER_RBC	metabolite_100020377	-0.015198	-1.40547	0.160541	486	0.755026	0.86585
SUPEROXDISMUTSOD	metabolite_100020409	-3.76246	-1.40813	0.15975	488	0.99774	0.86585
CALCIUM	metabolite_999946259	0.0245244	1.40981	0.158807	1498	0.787187	0.86585
LEAD_BLOOD	metabolite_100019972	-0.0768481	-1.4097	0.158851	1406	0.912258	0.86585
LDL_CHOLCALCULATION	metabolite_100009134	2.43418	1.40492	0.160254	1507	0.841501	0.86585
PROTEIN_TOTALSERUM	metabolite_100009376	-0.029555	-1.4063	0.159846	1498	0.840213	0.86585
SUPEROXDISMUTSOD	metabolite_100020372	3.89805	1.40618	0.160353	471	0.99774	0.86585
CARBONDIOXIDE_CO2_	metabolite_999946354	-0.159634	-1.40831	0.159262	1410	0.936107	0.86585
LDL_SIZE	metabolite_100001485	-0.0369871	-1.41529	0.157194	1498	0.850895	0.86585
PLATELETCOUNTTHOUSAND	metabolite_100002009	-4.05723	-1.40822	0.159281	1471	0.870666	0.86585
PLATELETCOUNTTHOUSAND	metabolite_100003008	-4.4935	-1.4034	0.160761	1191	0.870666	0.86585
HDLCHOLDIRECT	metabolite_100009132	1.09574	1.41324	0.157794	1505	0.841071	0.86585
SODIUM	metabolite_999952025	0.165748	1.41591	0.157023	1426	0.964287	0.86585
MONOCYTESABSOLUTE	metabolite_100001485	-0.00952835	-1.41052	0.158597	1498	0.853264	0.86585
PROTEIN_TOTALSERUM	metabolite_100001992	0.0292055	1.40806	0.159322	1502	0.840213	0.86585
BILIRUBIN_TOTAL	metabolite_917	-0.0206634	-1.40283	0.160878	1501	0.703888	0.865912
EPA_AA	metabolite_111	-0.0186049	-1.40282	0.160884	1466	0.99048	0.865912
SELENIUM_SERUM	metabolite_2050	4.10542	1.40425	0.160898	490	0.758369	0.865912
SELENIUM_SERUM	metabolite_100001132	4.06724	1.40438	0.160873	480	0.758369	0.865912
ALKALINEPHOSPHATASE	metabolite_100001778	-1.43762	-1.40285	0.160871	1498	0.638725	0.865912
ASAT_SGOT_	metabolite_100002060	0.515558	1.40276	0.160898	1507	0.992147	0.865912
GLYCOHEMOGLOBINA1C	metabolite_999946681	-0.03401	-1.40272	0.160909	1497	0.936709	0.865918
LDLSMALL	metabolite_100020545	-22.4654	-1.40288	0.160938	1107	0.929908	0.86593
LYMPHOCYTESABSOLUTE	metabolite_100004089	0.0403551	1.40246	0.160987	1507	0.644029	0.86593
LDL_CHOLCALCULATION	metabolite_100001294	2.3877	1.40263	0.160935	1504	0.841501	0.86593
OXLDL	metabolite_100001882	1.20597	1.40294	0.16095	1001	0.882776	0.86593
OXLDL	metabolite_100002749	-1.32097	-1.40287	0.160964	1022	0.882776	0.86593
EOSINOPHILS	metabolite_999952533	0.149307	1.40269	0.160941	1351	0.725594	0.86593
QUICKI	metabolite_100019884	-0.00206164	-1.40258	0.160983	1310	0.722047	0.86593
HDLCHOLDIRECT	metabolite_999949679	1.26657	1.4026	0.16097	1346	0.841071	0.86593
WHITECELLCOUNT	metabolite_1141	-0.108478	-1.40244	0.161	1451	0.876441	0.865947
MONOCYTESABSOLUTE	metabolite_100015790	-0.00962916	-1.40236	0.161014	1519	0.853264	0.865948
MPV	metabolite_100001022	-0.188186	-1.40386	0.161019	487	0.837858	0.865948
ALKALINEPHOSPHATASE	metabolite_100001437	1.60008	1.40252	0.161031	1164	0.638725	0.865962
EOSINOPHILS	metabolite_999946674	-0.14769	-1.40228	0.161049	1452	0.725594	0.865979
DHA	metabolite_100001416	-0.0561365	-1.40227	0.161053	1443	0.99798	0.865979
EPA_AA	metabolite_100008993	0.0183998	1.40222	0.161064	1467	0.99048	0.865985
POTASSIUM	metabolite_100002183	-0.0275069	-1.4023	0.161097	1159	0.923978	0.866042
HDLPARTICLENUMBER	metabolite_100001597	0.496222	1.40244	0.161094	1014	0.729715	0.866042
DHA	metabolite_100001577	-0.0637234	-1.40221	0.161105	1254	0.99798	0.866042
POTASSIUM	metabolite_100004575	-0.0248918	-1.40208	0.161112	1413	0.923978	0.866042
ALBUMIN	metabolite_100015832	0.02024	1.40207	0.161135	1308	0.667266	0.866103
MONOCYTESABSOLUTE	metabolite_999946607	-0.00974458	-1.40195	0.161143	1467	0.853264	0.866103
RDW	metabolite_100001456	0.0659523	1.40038	0.161607	1502	0.994518	0.866141
A_GRATIO	metabolite_100020253	0.0209923	1.40056	0.161599	1238	0.769183	0.866141
OXLDL	metabolite_100003470	1.18292	1.4005	0.161676	1011	0.882776	0.866141
BASOPHILSABSOLUTE	metabolite_100001296	-0.00236287	-1.4	0.161721	1508	0.991676	0.866141
LYMPHOCYTESABSOLUTE	metabolite_100010917	-0.0401921	-1.39975	0.161797	1494	0.644029	0.866141
SODIUM	metabolite_100001510	-0.149928	-1.39929	0.161935	1495	0.964287	0.866141
LINOLEIC_ACID	metabolite_100021727	0.223181	1.40052	0.161668	1018	0.952151	0.866141
GLUTATHIONE_TOTAL	metabolite_512	-5.59449	-1.40223	0.161302	697	0.944547	0.866141
GLUTATHIONE_TOTAL	metabolite_361	5.27941	1.401	0.161701	654	0.944547	0.866141
BUN_CREATRATIO	metabolite_100001851	0.294321	1.40017	0.16167	1517	0.721012	0.866141
HDLCHOLDIRECT	metabolite_100021784	-1.20772	-1.40145	0.161286	1515	0.841071	0.866141
CRPHIGHSENSITIVITY	metabolite_100022482	-0.407654	-1.39939	0.161905	1494	0.703805	0.866141
HDLLARGE	metabolite_344	-245.854	-1.40272	0.161355	489	0.999056	0.866141
OXLDL	metabolite_100001605	-1.25181	-1.40171	0.16131	1017	0.882776	0.866141
OMEGA_3INDEX	metabolite_100002871	0.0826994	1.39945	0.161892	1473	0.999863	0.866141
ALKALINEPHOSPHATASE	metabolite_999946681	-1.41302	-1.40052	0.161567	1497	0.638725	0.866141
EOSINOPHILSABSOLUTE	metabolite_2054	0.00818008	1.39966	0.161821	1509	0.940889	0.866141
ARACHIDONICACID	metabolite_999946455	-0.16701	-1.40069	0.161567	1206	0.845708	0.866141
HEMOGLOBIN	metabolite_100001993	0.0724871	1.39956	0.161856	1493	0.998595	0.866141
LINOLEIC_ACID	metabolite_999947654	-0.262394	-1.40025	0.161811	848	0.952151	0.866141
LPIR_SCORE	metabolite_100003260	1.55509	1.40096	0.161563	934	0.72733	0.866141
LYMPHOCYTES	metabolite_100001570	0.575514	1.40166	0.161227	1500	0.671761	0.866141
MANGANESE_SERUM	metabolite_100020261	-0.0268051	-1.40231	0.161481	486	0.999705	0.866141
LDL_SIZE	metabolite_100009160	0.0342102	1.40024	0.161653	1485	0.850895	0.866141
HOMOCYSTEINE_SERUM	metabolite_100020234	0.228075	1.39937	0.161958	1221	0.51367	0.866141
CRPHIGHSENSITIVITY	metabolite_100003271	-0.402945	-1.40122	0.161356	1503	0.703805	0.866141
BASOPHILS	metabolite_100008976	0.0347838	1.39922	0.161955	1501	0.648716	0.866141
PROTEIN_TOTALSERUM	metabolite_1082	-0.0292513	-1.40113	0.161386	1497	0.840213	0.866141
VITAMIND_25_OHTOT	metabolite_100004046	1.06771	1.4007	0.161514	1497	0.807285	0.866141
TOTALNEUTROPHILSAB	metabolite_100002990	0.0845289	1.39977	0.16179	1501	0.812303	0.866141
RDW	metabolite_100020241	-0.0639897	-1.39979	0.16179	1466	0.994518	0.866141
CREATININEENZ_SER	metabolite_999947478	-0.0030882	-1.39949	0.161934	1169	0.699564	0.866141
PLATELETCOUNTTHOUSAND	metabolite_250	4.24131	1.40154	0.161261	1505	0.870666	0.866141
LDL_SIZE	metabolite_1026	-0.0364864	-1.39954	0.161859	1507	0.850895	0.866141
DPA	metabolite_1242	0.019462	1.40186	0.161268	1011	0.996459	0.866141
VITAMIND_25_OHTOT	metabolite_100001055	-1.04301	-1.39995	0.161736	1500	0.807285	0.866141
PLATELETCOUNTTHOUSAND	metabolite_803	-3.95014	-1.39991	0.161749	1503	0.870666	0.866141
GLUCOSE	metabolite_100022003	1.10658	1.39941	0.161898	1498	0.811721	0.866141
MCHC	metabolite_100002063	-0.0604384	-1.40008	0.161697	1508	0.997408	0.866141
CALCIUM	metabolite_100008918	-0.0246938	-1.40098	0.161428	1511	0.790018	0.866141
LPIR_SCORE	metabolite_100009275	-2.01423	-1.40178	0.161443	685	0.72733	0.866141
QUICKI	metabolite_100020261	-0.00197965	-1.39981	0.161778	1497	0.722047	0.866141
RDW	metabolite_100002027	0.0645348	1.40114	0.161383	1485	0.994518	0.866141
MAGNESIUM_SERUM	metabolite_100009378	0.0127823	1.40086	0.161563	1028	0.811122	0.866141
PROTEIN_TOTALSERUM	metabolite_100003901	0.0290384	1.40145	0.161286	1510	0.840213	0.866141
VITAMIND3_25_OH	metabolite_100009345	2.09976	1.40143	0.161797	450	0.998909	0.866141
UREANITROGEN	metabolite_100009055	0.246859	1.40153	0.161266	1489	0.832604	0.866141
METHYLMALONICACID	metabolite_100022127	6.73996	1.39963	0.161834	1486	0.583945	0.866141
MANGANESE_SERUM	metabolite_100002173	0.0312785	1.40262	0.16139	486	0.999705	0.866141
IL_8	metabolite_100001413	1.10945	1.4002	0.161675	1406	0.696281	0.866141
EOSINOPHILS	metabolite_100009345	0.149714	1.39997	0.161742	1419	0.725594	0.866141
LYMPHOCYTESABSOLUTE	metabolite_501	0.039012	1.40154	0.161268	1456	0.644029	0.866141
OMEGA_6_OMEGA_3RATIO	metabolite_999946705	0.209319	1.40027	0.161706	1151	0.999759	0.866141
OMEGA_6_TOTAL	metabolite_100006092	-0.273268	-1.40073	0.161661	863	0.997951	0.866141
GLUCOSE	metabolite_100010919	1.1225	1.3997	0.16181	1511	0.811721	0.866141
IL_6	metabolite_100000827	-1.27233	-1.39927	0.161946	1471	0.439736	0.866141
MCV	metabolite_100020515	0.345355	1.40119	0.161379	1416	0.997538	0.866141
LYMPHOCYTESABSOLUTE	metabolite_100000963	-0.0401752	-1.40034	0.161647	1335	0.644029	0.866141
HDLPARTICLENUMBER	metabolite_798	-0.602132	-1.40183	0.161382	759	0.729715	0.866141
EOSINOPHILSABSOLUTE	metabolite_100006379	0.00832894	1.39935	0.161915	1506	0.940889	0.866141
EPA	metabolite_100004329	-0.0328824	-1.40116	0.161379	1467	0.999424	0.866141
CARBONDIOXIDE_CO2_	metabolite_100006314	0.166787	1.40158	0.161248	1509	0.936107	0.866141
LINOLEIC_ACID	metabolite_100010955	0.233088	1.40024	0.161752	1015	0.952151	0.866141
QUICKI	metabolite_100002458	0.00208974	1.40169	0.161226	1436	0.722047	0.866141
INSULIN	metabolite_999946632	0.494333	1.40137	0.161313	1504	0.617416	0.866141
CARBONDIOXIDE_CO2_	metabolite_100006641	-0.168667	-1.39942	0.16191	1418	0.936107	0.866141
OMEGA_6_OMEGA_3RATIO	metabolite_100001734	0.183825	1.40057	0.161558	1461	0.999759	0.866141
LACTICDEHYDROGENASE	metabolite_100015840	3.41994	1.40144	0.161739	488	0.951481	0.866141
HOMA_IR	metabolite_100015793	-0.175994	-1.40027	0.161641	1502	0.78845	0.866141
LINOLEIC_ACID	metabolite_100001731	0.273598	1.40206	0.161324	740	0.952151	0.866141
OMEGA_6_OMEGA_3RATIO	metabolite_100006098	0.185506	1.39932	0.161937	1430	0.999759	0.866141
BILIRUBIN_INDIRECT	metabolite_823	0.0397683	1.4013	0.161783	486	0.953419	0.866141
DPA	metabolite_100005367	-0.0223058	-1.4007	0.161674	854	0.996459	0.866141
QUICKI	metabolite_100001509	0.00203953	1.39985	0.161788	1371	0.722047	0.866141
DHA	metabolite_100001658	-0.0581597	-1.40146	0.161297	1428	0.99798	0.866141
LEAD_BLOOD	metabolite_100001743	0.0747192	1.4003	0.161635	1482	0.912258	0.866141
SELENIUM_SERUM	metabolite_100010936	4.6047	1.40318	0.161222	487	0.758369	0.866141
LEAD_BLOOD	metabolite_563	0.0738329	1.40013	0.161685	1486	0.912258	0.866141
LINOLEIC_ACID	metabolite_100001403	0.239535	1.39968	0.161936	964	0.952151	0.866141
LDL_CHOLCALCULATION	metabolite_100010927	-2.59525	-1.40074	0.161526	1346	0.841501	0.866141
BILIRUBIN_TOTAL	metabolite_100002871	-0.0209006	-1.39996	0.161732	1509	0.703888	0.866141
LEAD_BLOOD	metabolite_100001868	0.0709521	1.40016	0.161675	1484	0.912258	0.866141
FOLICACID_SERUM	metabolite_100001654	0.510808	1.39977	0.161792	1490	0.957819	0.866141
BUN_CREATRATIO	metabolite_999949679	0.318349	1.40027	0.161667	1347	0.721012	0.866141
HDLPARTICLENUMBER	metabolite_194	-0.504958	-1.39972	0.161908	1015	0.729715	0.866141
OMEGA_6_TOTAL	metabolite_100008952	-0.288936	-1.39936	0.162122	761	0.997951	0.866189
OXLDL	metabolite_100000657	1.32209	1.39913	0.162088	1000	0.882776	0.866189
ARSENIC_BLOOD	metabolite_100000936	0.339297	1.40034	0.162069	486	0.749454	0.866189
CHOLESTEROL_TOTAL	metabolite_100004552	2.68983	1.39891	0.16206	1435	0.66822	0.866189
IL_6	metabolite_999953157	1.3895	1.39914	0.162008	1331	0.439736	0.866189
METHYLMALONICACID	metabolite_1231	-6.88136	-1.39871	0.162106	1509	0.583945	0.866189
LINOLEIC_ACID	metabolite_999946594	0.223623	1.39892	0.162148	1013	0.952151	0.866189
CRPHIGHSENSITIVITY	metabolite_100001553	-0.402493	-1.39906	0.162001	1514	0.703805	0.866189
EPA_AA	metabolite_100008914	0.0187736	1.39882	0.162078	1475	0.99048	0.866189
ARACHIDONICACID	metabolite_100006375	0.165983	1.39906	0.162059	1190	0.845708	0.866189
QUICKI	metabolite_100020219	-0.0019575	-1.39899	0.162023	1518	0.722047	0.866189
CREATININEENZ_SER	metabolite_100000656	0.00265613	1.39906	0.162006	1486	0.699564	0.866189
GLOBULIN	metabolite_100008951	-0.0248861	-1.39881	0.162125	1228	0.857391	0.866189
A_GRATIO	metabolite_100001951	-0.0192019	-1.39886	0.162063	1501	0.769183	0.866189
BASOPHILS	metabolite_922	-0.0354743	-1.39897	0.162043	1413	0.648716	0.866189
ARACHIDONICACID	metabolite_100010901	0.144489	1.39866	0.162129	1465	0.845708	0.866189
POTASSIUM	metabolite_913	-0.0247834	-1.39899	0.162057	1300	0.923978	0.866189
LYMPHOCYTESABSOLUTE	metabolite_100009020	0.0402809	1.39859	0.162142	1512	0.644029	0.866189
OXLDL	metabolite_100010935	1.61014	1.3996	0.162103	674	0.882776	0.866189
LPIR_SCORE	metabolite_100009078	1.51806	1.39891	0.162163	976	0.72733	0.86622
HEMATOCRIT	metabolite_100001956	-0.212445	-1.39836	0.162215	1503	0.999484	0.866242
RDW	metabolite_100009028	0.0670458	1.39841	0.162199	1497	0.994518	0.866242
ADIPONECTIN_SERUM	metabolite_100009209	-0.456455	-1.39853	0.162211	1222	0.996066	0.866242
LACTICDEHYDROGENASE	metabolite_100015971	2.72702	1.39989	0.1622	489	0.951481	0.866242
BUN_CREATRATIO	metabolite_100009035	0.295248	1.39837	0.162209	1510	0.721012	0.866242
LYMPHOCYTESABSOLUTE	metabolite_100001002	-0.0391476	-1.39831	0.162227	1507	0.644029	0.866258
PROTEIN_TOTALSERUM	metabolite_100021162	0.0296851	1.39824	0.16225	1504	0.840213	0.866328
ARSENIC_BLOOD	metabolite_100000827	-0.520732	-1.39957	0.162301	485	0.749454	0.866524
OXLDL	metabolite_100001554	1.24478	1.3984	0.162306	1006	0.882776	0.866524
POTASSIUM	metabolite_100001657	-0.0230653	-1.398	0.162322	1494	0.923978	0.866556
BASOPHILSABSOLUTE	metabolite_100001247	-0.0023977	-1.39796	0.162331	1517	0.991676	0.866556
LACTICDEHYDROGENASE	metabolite_999946390	2.85809	1.3993	0.162379	488	0.951481	0.866563
EPA	metabolite_100001007	-0.0333753	-1.39775	0.162408	1432	0.999424	0.866563
OMEGA_3_TOTAL	metabolite_100001868	-0.0956123	-1.39806	0.162408	1005	0.949276	0.866563
MPV	metabolite_100000039	-0.161405	-1.39928	0.162389	486	0.837858	0.866563
CHLORIDE	metabolite_100008990	-0.169176	-1.39781	0.162377	1505	0.90026	0.866563
PLATELETCOUNTTHOUSAND	metabolite_999947417	4.06021	1.39777	0.162392	1492	0.870666	0.866563
OMEGA_6_TOTAL	metabolite_999952524	-0.261284	-1.39817	0.162373	1016	0.997951	0.866563
BILIRUBIN_TOTAL	metabolite_100009027	0.0205197	1.39787	0.162361	1500	0.703888	0.866563
HOMA_IR	metabolite_100010869	0.185116	1.39776	0.162426	1300	0.78845	0.866609
LACTICDEHYDROGENASE	metabolite_100022009	3.0842	1.39602	0.163358	491	0.951481	0.866646
VITAMIND_25_OHTOT	metabolite_100001604	-1.09674	-1.39514	0.163212	1316	0.807285	0.866646
SUPEROXDISMUTSOD	metabolite_999946624	3.4546	1.39856	0.162608	483	0.99774	0.866646
ALBUMIN	metabolite_100002183	-0.0216465	-1.39671	0.162773	1159	0.668337	0.866646
CHLORIDE	metabolite_100000963	-0.183216	-1.39478	0.163316	1336	0.90026	0.866646
COPPER_RBC	metabolite_100001485	-0.0157855	-1.39713	0.163031	486	0.755026	0.866646
GLOBULIN	metabolite_275	-0.0233373	-1.39669	0.162715	1509	0.857391	0.866646
BILIRUBIN_INDIRECT	metabolite_100003397	0.0281698	1.39824	0.162699	487	0.953419	0.866646
OMEGA_3INDEX	metabolite_999946707	0.0852308	1.39525	0.163154	1456	0.999863	0.866646
RDW	metabolite_999946690	0.0688352	1.39481	0.163283	1489	0.994518	0.866646
POTASSIUM	metabolite_100001869	-0.0238648	-1.39588	0.162957	1510	0.923978	0.866646
ANTIOXIDCAP_TOTAL	metabolite_999933132	56.5288	1.39634	0.16327	486	0.999247	0.866646
ZINC_RBC	metabolite_100001263	-0.286688	-1.39634	0.163274	484	0.919498	0.866646
IL_8	metabolite_100008928	0.987043	1.39701	0.162621	1500	0.697254	0.866646
LDLPARTICLENUMBER	metabolite_100001256	-30.1008	-1.39519	0.163167	1495	0.914831	0.866646
URICACID	metabolite_100020502	-0.0813677	-1.39688	0.162679	1356	0.777917	0.866646
FERRITIN	metabolite_932	8.85197	1.39498	0.163242	1419	0.716123	0.866646
MANGANESE_SERUM	metabolite_100001413	-0.0273994	-1.39792	0.162898	423	0.999705	0.866646
COPPER_RBC	metabolite_100008999	0.0143096	1.39878	0.162536	486	0.755026	0.866646
FERRITIN	metabolite_100003271	-8.26806	-1.39612	0.162887	1500	0.716123	0.866646
BILIRUBIN_INDIRECT	metabolite_999946902	-0.028968	-1.39882	0.162561	461	0.953419	0.866646
LDLPARTICLENUMBER	metabolite_100003470	29.0655	1.39512	0.163191	1489	0.914831	0.866646
CALCIUM	metabolite_100001433	-0.0268564	-1.39562	0.163069	1301	0.79007	0.866646
CREATININEENZ_SER	metabolite_100010896	0.00279921	1.39753	0.16248	1387	0.699564	0.866646
BILIRUBIN_TOTAL	metabolite_999947478	0.0220471	1.39674	0.162761	1169	0.703888	0.866646
INSULIN	metabolite_55	-0.499422	-1.3946	0.163344	1501	0.617416	0.866646
HDLLARGE	metabolite_100002871	198.969	1.39598	0.163378	486	0.999056	0.866646
ALBUMIN	metabolite_100002060	0.0188644	1.39661	0.162738	1507	0.668337	0.866646
TriglycerideHDLRatio	metabolite_999946594	0.127297	1.39706	0.162603	1503	0.395966	0.866646
MPV	metabolite_100009233	-0.165679	-1.39695	0.163086	487	0.837858	0.866646
MANGANESE_SERUM	metabolite_100015735	0.0303189	1.399	0.162472	485	0.999705	0.866646
BASOPHILS	metabolite_999946607	0.0352494	1.39525	0.163155	1467	0.648716	0.866646
CARBONDIOXIDE_CO2_	metabolite_999946601	0.16007	1.39748	0.162478	1497	0.936107	0.866646
LPIR_SCORE	metabolite_100001293	-1.53455	-1.39511	0.163302	984	0.72733	0.866646
INSULIN	metabolite_100001264	-0.486501	-1.39711	0.16259	1500	0.617416	0.866646
EPA	metabolite_100021784	-0.0339794	-1.39615	0.16288	1478	0.999424	0.866646
ARACHIDONICACID	metabolite_100020631	-0.161404	-1.39464	0.163394	1159	0.845708	0.866646
EOSINOPHILSABSOLUTE	metabolite_999946666	-0.00962703	-1.39493	0.163291	1240	0.940889	0.866646
EOSINOPHILS	metabolite_100002952	-0.146645	-1.39457	0.163356	1486	0.729454	0.866646
BILIRUBIN_INDIRECT	metabolite_999952843	0.0272971	1.39871	0.162643	432	0.953419	0.866646
RDW	metabolite_363	-0.0684681	-1.39531	0.163131	1493	0.994518	0.866646
CRPHIGHSENSITIVITY	metabolite_100010916	-0.43628	-1.39705	0.162621	1406	0.703805	0.866646
CRPHIGHSENSITIVITY	metabolite_100010901	-0.407217	-1.39587	0.162963	1504	0.703805	0.866646
RDW	metabolite_100020893	0.0658327	1.39613	0.162884	1503	0.994518	0.866646
SUPEROXDISMUTSOD	metabolite_999946455	4.14044	1.397	0.16307	488	0.99774	0.866646
QUICKI	metabolite_100003240	-0.00224033	-1.39497	0.163298	1155	0.722047	0.866646
SUPEROXDISMUTSOD	metabolite_922	4.00582	1.39848	0.162678	453	0.99774	0.866646
INSULIN	metabolite_100001197	-0.511715	-1.39666	0.162725	1507	0.617416	0.866646
BILIRUBIN_INDIRECT	metabolite_100015833	-0.0346697	-1.39917	0.162451	465	0.953419	0.866646
VITAMIND_25_OHTOT	metabolite_100006098	-1.05286	-1.3948	0.16329	1467	0.807285	0.866646
HEMOGLOBIN	metabolite_100006260	-0.0731889	-1.39445	0.16339	1504	0.998595	0.866646
LDLSMALL	metabolite_100019975	19.8701	1.3959	0.162954	1497	0.929908	0.866646
TOTALNEUTROPHILS	metabolite_999946657	0.644553	1.39595	0.162941	1492	0.544932	0.866646
A_GRATIO	metabolite_100020234	-0.0200021	-1.39485	0.163319	1222	0.769183	0.866646
ADIPONECTIN_SERUM	metabolite_111	-0.409581	-1.39733	0.162523	1500	0.996066	0.866646
LDL_CHOLCALCULATION	metabolite_100015789	-2.32615	-1.39519	0.163165	1510	0.845361	0.866646
BASOPHILS	metabolite_100015789	-0.0338137	-1.39458	0.16335	1512	0.648716	0.866646
BILIRUBIN_DIRECT	metabolite_1102	0.0103878	1.39653	0.163206	490	0.982671	0.866646
POTASSIUM	metabolite_100000282	-0.0244203	-1.39734	0.162541	1369	0.923978	0.866646
LYMPHOCYTESABSOLUTE	metabolite_999933132	0.0391514	1.39511	0.163191	1496	0.644029	0.866646
MONOCYTES	metabolite_100001739	-0.14907	-1.39447	0.163386	1491	0.619107	0.866646
CREATININEENZ_SER	metabolite_100006361	-0.00248379	-1.39488	0.163258	1507	0.699564	0.866646
DPA	metabolite_100015586	0.0189946	1.39557	0.16315	1026	0.996459	0.866646
LYMPHOCYTESABSOLUTE	metabolite_100020208	0.0392063	1.3968	0.162683	1503	0.644029	0.866646
MCHC	metabolite_100001994	-0.0617045	-1.39535	0.163117	1506	0.997408	0.866646
GLUTATHIONE_TOTAL	metabolite_1342	-7.25895	-1.3973	0.162783	691	0.944547	0.866646
URICACID	metabolite_878	0.0741252	1.39472	0.163308	1505	0.777917	0.866646
DPA	metabolite_100015594	0.0205206	1.39563	0.163257	733	0.996459	0.866646
LDLMEDIUM	metabolite_100001624	13.1268	1.39777	0.16301	390	0.897673	0.866646
INSULIN	metabolite_503	0.502529	1.39563	0.163033	1512	0.617416	0.866646
LDL_SIZE	metabolite_93	-0.0362425	-1.39711	0.162589	1494	0.850895	0.866646
IL_6	metabolite_1004	1.24041	1.39526	0.16315	1482	0.441598	0.866646
BILIRUBIN_INDIRECT	metabolite_1052	-0.0372347	-1.39631	0.163277	487	0.953419	0.866646
CHOLESTEROL_TOTAL	metabolite_100010916	-2.73864	-1.39664	0.162745	1405	0.66822	0.866646
PHOSPHORUSINORGANIC	metabolite_100006294	-0.0621612	-1.39851	0.162614	489	0.995934	0.866646
URICACID	metabolite_2054	0.0747684	1.39744	0.162488	1511	0.777917	0.866646
TOTALNEUTROPHILS	metabolite_331	0.647736	1.39551	0.163086	1402	0.544932	0.866646
LINOLEIC_ACID	metabolite_100020578	0.233565	1.39774	0.162516	970	0.952151	0.866646
LYMPHOCYTES	metabolite_100009069	0.565912	1.39471	0.163309	1511	0.671761	0.866646
FERRITIN	metabolite_999952867	9.26543	1.39475	0.163329	1324	0.716123	0.866646
BILIRUBIN_INDIRECT	metabolite_100006116	0.0294617	1.39614	0.163331	486	0.953419	0.866646
RDW	metabolite_100015592	0.0778359	1.39528	0.163205	1146	0.994518	0.866646
TriglycerideHDLRatio	metabolite_100001948	0.117158	1.39646	0.162788	1472	0.395966	0.866646
HOMOCYSTEINE_SERUM	metabolite_1538	-0.204916	-1.39528	0.163139	1499	0.51367	0.866646
PAI_1ANTIGEN_QNT	metabolite_100009275	4.12591	1.39792	0.162839	456	0.7163	0.866646
FOLICACID_SERUM	metabolite_999946998	-0.55876	-1.39485	0.163313	1240	0.957819	0.866646
DPA	metabolite_1052	-0.0177974	-1.39614	0.162982	1022	0.996459	0.866646
QUICKI	metabolite_100021208	0.00210841	1.39638	0.162863	1199	0.722047	0.866646
CALCIUM	metabolite_999952640	0.0262725	1.39574	0.163043	1255	0.79007	0.866646
ARSENIC_BLOOD	metabolite_100004046	0.355735	1.39659	0.163192	487	0.749454	0.866646
MCHC	metabolite_100000936	-0.0618803	-1.39487	0.163261	1508	0.997408	0.866646
MERCURY_BLOOD	metabolite_823	0.218569	1.39649	0.162775	1502	0.85722	0.866646
EPA_AA	metabolite_100015683	0.0209897	1.39678	0.16273	1250	0.99048	0.866646
MCHC	metabolite_100001320	-0.0614482	-1.39508	0.163199	1502	0.997408	0.866646
MONOCYTESABSOLUTE	metabolite_1137	-0.00950493	-1.39721	0.162561	1492	0.856094	0.866646
HOMA_IR	metabolite_100004322	0.171287	1.39664	0.162735	1478	0.78845	0.866646
DHA	metabolite_100000263	0.0573597	1.39582	0.162983	1456	0.99798	0.866646
LINOLEIC_ACID	metabolite_100002067	0.224136	1.39555	0.163163	1007	0.952151	0.866646
REDCELLCOUNT	metabolite_100000257	0.0269636	1.39476	0.1633	1483	0.999304	0.866646
LACTICDEHYDROGENASE	metabolite_100004295	3.92025	1.39761	0.162899	479	0.951481	0.866646
ALKALINEPHOSPHATASE	metabolite_999948047	1.44066	1.39622	0.162872	1402	0.638725	0.866646
TriglycerideHDLRatio	metabolite_100016038	0.11709	1.39426	0.163454	1454	0.395966	0.866709
FOLICACID_SERUM	metabolite_100001055	-0.492917	-1.39427	0.163447	1492	0.957819	0.866709
BILIRUBIN_TOTAL	metabolite_893	-0.0204415	-1.39428	0.163441	1499	0.703888	0.866709
SELENIUM_SERUM	metabolite_100021100	4.16015	1.39588	0.163425	475	0.762224	0.866709
TriglycerideHDLRatio	metabolite_100020219	0.121603	1.39432	0.163427	1517	0.395966	0.866709
LYMPHOCYTESABSOLUTE	metabolite_100005403	-0.039515	-1.3942	0.163468	1484	0.644029	0.866718
UREANITROGEN	metabolite_100001315	-0.234828	-1.39415	0.163482	1503	0.832604	0.866718
BASOPHILSABSOLUTE	metabolite_100000707	0.00236395	1.39411	0.163503	1435	0.991676	0.866718
FOLICACID_SERUM	metabolite_535	-0.492913	-1.39414	0.163486	1493	0.957819	0.866718
QUICKI	metabolite_999946354	0.00195473	1.39415	0.163494	1410	0.722047	0.866718
PHOSPHORUSINORGANIC	metabolite_100000616	-0.0603068	-1.39545	0.163533	490	0.995934	0.866725
MANGANESE_SERUM	metabolite_806	-0.0287049	-1.39549	0.163525	487	0.999705	0.866725
MCHC	metabolite_100005834	0.0609299	1.39401	0.163526	1473	0.997408	0.866725
ZINC	metabolite_100001417	15.9037	1.39396	0.163558	1383	0.772235	0.866769
GLYCOHEMOGLOBINA1C	metabolite_891	0.0314256	1.39389	0.16356	1505	0.936709	0.866769
PHOSPHORUSINORGANIC	metabolite_100001313	0.0583061	1.39518	0.163612	490	0.995934	0.866799
UREANITROGEN	metabolite_1224	0.237194	1.39371	0.163614	1501	0.832604	0.866799
TNF_ALPHA	metabolite_561	0.114655	1.39374	0.163605	1500	0.999514	0.866799
ALKALINEPHOSPHATASE	metabolite_100001051	-1.39606	-1.39376	0.163599	1511	0.638725	0.866799
MAGNESIUM_SERUM	metabolite_999947478	0.0219	1.39461	0.16359	695	0.811122	0.866799
SELENIUM_SERUM	metabolite_999946511	4.56891	1.39518	0.163623	484	0.762224	0.866799
ZINC	metabolite_100003163	17.303	1.39389	0.16365	1052	0.772235	0.866891
LEAD_BLOOD	metabolite_100005351	0.0714441	1.39356	0.163661	1496	0.912258	0.8669
POTASSIUM	metabolite_100001392	-0.0239062	-1.39349	0.163681	1497	0.923978	0.86694
ARSENIC_BLOOD	metabolite_100006430	-0.299626	-1.39497	0.163687	482	0.749454	0.86694
PROTEIN_TOTALSERUM	metabolite_100009020	0.0297875	1.39282	0.163881	1515	0.840213	0.867029
ALBUMIN	metabolite_100009020	0.0195654	1.39323	0.163757	1515	0.669538	0.867029
EPA_AA	metabolite_999946646	-0.0182734	-1.39307	0.163824	1384	0.99048	0.867029
FOLICACID_SERUM	metabolite_100004542	-0.499512	-1.39283	0.163886	1460	0.957819	0.867029
HDLCHOLDIRECT	metabolite_1082	-1.17629	-1.39266	0.163931	1496	0.841071	0.867029
COPPER_RBC	metabolite_100005403	0.0135213	1.39414	0.163933	485	0.755026	0.867029
LDLMEDIUM	metabolite_1342	-15.3253	-1.39418	0.163925	482	0.897673	0.867029
INSULIN	metabolite_100008956	-0.509578	-1.39325	0.163752	1503	0.617416	0.867029
ALKALINEPHOSPHATASE	metabolite_100021329	1.42096	1.39335	0.163729	1445	0.638725	0.867029
WHITECELLCOUNT	metabolite_100001597	-0.103452	-1.39311	0.163795	1497	0.876441	0.867029
GLUCOSE	metabolite_100001409	-1.10781	-1.3933	0.16374	1491	0.811721	0.867029
METHYLMALONICACID	metabolite_999946283	6.72348	1.39311	0.163802	1458	0.587866	0.867029
BASOPHILSABSOLUTE	metabolite_100021918	-0.00228991	-1.39275	0.163904	1488	0.991676	0.867029
HDLLARGE	metabolite_100001593	-220.324	-1.3941	0.163942	488	0.999056	0.867029
PROTEIN_TOTALSERUM	metabolite_100015624	0.0289929	1.39317	0.163778	1484	0.840213	0.867029
CARBONDIOXIDE_CO2_	metabolite_100021104	-0.15685	-1.39297	0.163837	1503	0.936107	0.867029
LYMPHOCYTESABSOLUTE	metabolite_563	0.0395627	1.3933	0.16374	1495	0.644029	0.867029
HOMOCYSTEINE_SERUM	metabolite_501	0.205922	1.39299	0.163838	1458	0.51367	0.867029
LDLMEDIUM	metabolite_100009009	12.1181	1.39462	0.163782	490	0.897673	0.867029
ARSENIC_BLOOD	metabolite_100009000	0.31893	1.39436	0.163866	486	0.749454	0.867029
RDW	metabolite_100001987	0.0656861	1.39278	0.163895	1494	0.994518	0.867029
A_GRATIO	metabolite_100020343	0.0187709	1.3927	0.16392	1502	0.769183	0.867029
GLOBULIN	metabolite_100001278	-0.0225932	-1.3929	0.163859	1503	0.857391	0.867029
HDLCHOLDIRECT	metabolite_100020496	-1.18958	-1.39317	0.163783	1463	0.841071	0.867029
CRPHIGHSENSITIVITY	metabolite_100000551	-0.40165	-1.39283	0.163879	1506	0.703805	0.867029
PAI_1ANTIGEN_QNT	metabolite_999946690	4.48415	1.39357	0.164105	486	0.7163	0.86704
EOSINOPHILSABSOLUTE	metabolite_100001262	-0.00904196	-1.3922	0.164116	1235	0.940889	0.86704
ARSENIC_BLOOD	metabolite_100001999	0.307739	1.39403	0.163967	486	0.749454	0.86704
HDLPARTICLENUMBER	metabolite_100004299	-0.543328	-1.3927	0.164086	842	0.733319	0.86704
ANTIOXIDCAP_TOTAL	metabolite_100001272	63.4561	1.39356	0.164107	486	0.999247	0.86704
MCHC	metabolite_1113	-0.0607496	-1.39232	0.164033	1498	0.997408	0.86704
ANTIOXIDCAP_TOTAL	metabolite_1021	73.6381	1.39367	0.164072	487	0.999247	0.86704
FERRITIN	metabolite_796	-8.33872	-1.39254	0.163969	1492	0.716123	0.86704
MCV	metabolite_100001509	-0.350663	-1.39239	0.164033	1368	0.997538	0.86704
CREATININEENZ_SER	metabolite_100022041	-0.00257645	-1.39213	0.16409	1515	0.699564	0.86704
LYMPHOCYTES	metabolite_100000257	-0.589387	-1.39216	0.164086	1483	0.671761	0.86704
MONOCYTES	metabolite_999946515	-0.14699	-1.39215	0.164095	1436	0.619107	0.86704
GLOBULIN	metabolite_100008930	-0.0225033	-1.39249	0.163982	1500	0.857391	0.86704
HEMATOCRIT	metabolite_999946705	-0.241121	-1.39237	0.164076	1184	0.999484	0.86704
LDL_CHOLCALCULATION	metabolite_999952504	-2.77115	-1.39263	0.164012	1119	0.845361	0.86704
UREANITROGEN	metabolite_999947971	-0.239594	-1.39229	0.164051	1446	0.832604	0.86704
POTASSIUM	metabolite_100020261	-0.0236402	-1.39215	0.164087	1497	0.923978	0.86704
LYMPHOCYTES	metabolite_100000656	-0.573754	-1.39231	0.164039	1484	0.671761	0.86704
MONOCYTES	metabolite_361	-0.151559	-1.39197	0.164168	1327	0.619107	0.867043
GLUCOSE	metabolite_100022007	1.14399	1.39014	0.164696	1502	0.811721	0.867043
POTASSIUM	metabolite_100009125	-0.0233342	-1.3887	0.165138	1455	0.923978	0.867043
EPA	metabolite_815	-0.0331845	-1.39158	0.164262	1464	0.999424	0.867043
BILIRUBIN_DIRECT	metabolite_100001452	-0.0093857	-1.39257	0.164424	473	0.982671	0.867043
UREANITROGEN	metabolite_1105	0.235953	1.38933	0.164939	1522	0.832604	0.867043
GGT	metabolite_100009036	1.70036	1.39111	0.164409	1442	0.698383	0.867043
MPV	metabolite_279	-0.131378	-1.39179	0.16464	487	0.837858	0.867043
OXLDL	metabolite_100000924	1.38869	1.38961	0.164958	1013	0.882776	0.867043
LYMPHOCYTESABSOLUTE	metabolite_100002196	-0.0394359	-1.3897	0.164829	1492	0.644029	0.867043
LYMPHOCYTES	metabolite_100015787	-0.574336	-1.39023	0.164666	1510	0.671761	0.867043
HEMOGLOBIN	metabolite_999946700	0.0754073	1.39176	0.164203	1502	0.998595	0.867043
PHOSPHORUSINORGANIC	metabolite_100001951	-0.07176	-1.39085	0.164924	489	0.995934	0.867043
OXLDL	metabolite_100000776	1.28329	1.38908	0.165123	995	0.882776	0.867043
FOLICACID_SERUM	metabolite_100001664	-0.592534	-1.38913	0.165074	1118	0.957819	0.867043
URICACID	metabolite_100001604	0.0808575	1.38863	0.165182	1316	0.777917	0.867043
URICACID	metabolite_100020578	0.07731	1.39044	0.164612	1455	0.777917	0.867043
POTASSIUM	metabolite_999947788	-0.0236387	-1.38859	0.165173	1446	0.923978	0.867043
RDW	metabolite_100002060	-0.0653252	-1.39019	0.164678	1504	0.994518	0.867043
HOMOCYSTEINE_SERUM	metabolite_100022479	0.235651	1.39033	0.164697	1172	0.51367	0.867043
IL_8	metabolite_100002253	-1.10726	-1.38912	0.165018	1406	0.701371	0.867043
METHYLMALONICACID	metabolite_100001126	6.76433	1.38858	0.165175	1451	0.588435	0.867043
PAI_1ANTIGEN_QNT	metabolite_100009078	4.43351	1.39139	0.164763	487	0.7163	0.867043
QUICKI	metabolite_100009030	-0.00198056	-1.39142	0.164304	1512	0.722047	0.867043
ALBUMIN	metabolite_100004575	0.0199367	1.39004	0.164737	1413	0.670715	0.867043
URICACID	metabolite_999946966	-0.0826249	-1.3912	0.164427	1193	0.777917	0.867043
MCHC	metabolite_1224	0.0609073	1.38889	0.165074	1498	0.997408	0.867043
DPA	metabolite_100001662	0.0193051	1.39029	0.16475	1013	0.996459	0.867043
A_GRATIO	metabolite_100022004	-0.0194447	-1.39024	0.164663	1510	0.769183	0.867043
COPPER_RBC	metabolite_100006642	-0.0145683	-1.39246	0.164456	475	0.755026	0.867043
PLATELETCOUNTTHOUSAND	metabolite_100001266	4.06689	1.39156	0.164263	1503	0.870666	0.867043
HDLLARGE	metabolite_999946623	184.269	1.39098	0.164932	456	0.999056	0.867043
ARACHIDONICACID	metabolite_798	-0.160749	-1.39143	0.164353	1209	0.845708	0.867043
CHOLESTEROL_TOTAL	metabolite_100010940	-2.73189	-1.38962	0.164854	1499	0.673637	0.867043
BASOPHILSABSOLUTE	metabolite_100001417	-0.00238474	-1.38985	0.164786	1484	0.991676	0.867043
CREATININEENZ_SER	metabolite_1135	-0.00245381	-1.39077	0.164539	1280	0.699564	0.867043
MCHC	metabolite_999946384	0.0609176	1.39053	0.164574	1513	0.997408	0.867043
GGT	metabolite_999946902	-1.89676	-1.38901	0.165101	1159	0.698383	0.867043
LDL_SIZE	metabolite_100002152	-0.0378798	-1.39047	0.164603	1436	0.850895	0.867043
HDLPARTICLENUMBER	metabolite_100001278	-0.494057	-1.38967	0.164938	1015	0.733319	0.867043
DPA	metabolite_100004295	-0.0174841	-1.39145	0.164413	966	0.996459	0.867043
MAGNESIUM_SERUM	metabolite_100015962	0.013717	1.38984	0.16489	1007	0.811122	0.867043
MCHC	metabolite_100015790	0.0624109	1.3904	0.164613	1519	0.997408	0.867043
CARBONDIOXIDE_CO2_	metabolite_100001296	0.15926	1.3889	0.165069	1511	0.936107	0.867043
EOSINOPHILSABSOLUTE	metabolite_1648	-0.00906869	-1.38952	0.164924	1262	0.940889	0.867043
POTASSIUM	metabolite_240	-0.0236374	-1.39096	0.164444	1515	0.923978	0.867043
HDLCHOLDIRECT	metabolite_100000781	-1.18418	-1.39113	0.164393	1510	0.841071	0.867043
COPPER_RBC	metabolite_100001121	-0.012893	-1.39144	0.164749	487	0.755026	0.867043
OMEGA_6_OMEGA_3RATIO	metabolite_100003008	0.204829	1.39129	0.164406	1168	0.999759	0.867043
COPPER_RBC	metabolite_999946409	0.0160693	1.39043	0.165066	479	0.755026	0.867043
MONOCYTES	metabolite_100010930	-0.144922	-1.38899	0.165044	1491	0.619704	0.867043
ARACHIDONICACID	metabolite_100020414	-0.145079	-1.39092	0.164465	1459	0.845708	0.867043
LYMPHOCYTESABSOLUTE	metabolite_100004295	0.0395159	1.39049	0.164597	1443	0.644029	0.867043
MONOCYTES	metabolite_100020578	-0.143383	-1.39179	0.164201	1453	0.619107	0.867043
ZINC_RBC	metabolite_100005996	0.215627	1.39089	0.164914	488	0.919498	0.867043
HEMOGLOBIN	metabolite_922	0.0758057	1.39008	0.164725	1413	0.998595	0.867043
UREANITROGEN	metabolite_999949557	0.250103	1.38924	0.164968	1499	0.832604	0.867043
HOMOCYSTEINE_SERUM	metabolite_100001055	0.199986	1.38926	0.164963	1500	0.51367	0.867043
PROTEIN_TOTALSERUM	metabolite_100001993	0.0287028	1.38905	0.165027	1496	0.840421	0.867043
TNF_ALPHA	metabolite_100001613	0.115407	1.3891	0.165014	1486	0.999514	0.867043
HOMOCYSTEINE_SERUM	metabolite_100005466	0.202623	1.39071	0.16452	1518	0.51367	0.867043
CALCIUM	metabolite_100001597	-0.0245463	-1.39031	0.164645	1500	0.793735	0.867043
EPA_AA	metabolite_800	0.0182432	1.3911	0.164409	1462	0.99048	0.867043
MANGANESE_SERUM	metabolite_999946398	-0.0271422	-1.39255	0.164413	486	0.999705	0.867043
SUPEROXDISMUTSOD	metabolite_100009160	-4.25744	-1.3927	0.164371	484	0.99774	0.867043
HEMOGLOBIN	metabolite_1023	0.0760006	1.38912	0.165005	1499	0.998595	0.867043
ZINC	metabolite_100022127	15.2454	1.39149	0.164303	1385	0.772235	0.867043
CHLORIDE	metabolite_132	-0.181075	-1.38952	0.164903	1371	0.90026	0.867043
A_GRATIO	metabolite_999946998	-0.021913	-1.39063	0.16459	1248	0.769183	0.867043
GLYCOHEMOGLOBINA1C	metabolite_100003686	0.0329208	1.39072	0.164519	1493	0.936709	0.867043
TOTALNEUTROPHILSAB	metabolite_100002008	0.0928389	1.38965	0.164909	1153	0.816862	0.867043
A_GRATIO	metabolite_100001777	0.0192935	1.38967	0.164841	1466	0.769183	0.867043
POTASSIUM	metabolite_100001662	0.0242961	1.38877	0.165112	1500	0.923978	0.867043
CRPHIGHSENSITIVITY	metabolite_100000257	0.418482	1.39195	0.164149	1485	0.703805	0.867043
LDL_SIZE	metabolite_100015789	0.035032	1.39065	0.164539	1512	0.850895	0.867043
SODIUM	metabolite_100002008	-0.172117	-1.38922	0.165037	1155	0.964287	0.867043
BASOPHILS	metabolite_100006295	-0.0359701	-1.38949	0.164892	1504	0.652164	0.867043
OXLDL	metabolite_100021329	-1.26909	-1.39147	0.164411	955	0.882776	0.867043
DPA	metabolite_572	0.0169524	1.38899	0.165144	1019	0.996459	0.867043
MERCURY_BLOOD	metabolite_100000781	-0.219896	-1.38873	0.165123	1507	0.863978	0.867043
LACTICDEHYDROGENASE	metabolite_100020004	3.00514	1.39306	0.164262	483	0.951481	0.867043
BILIRUBIN_TOTAL	metabolite_572	0.0203811	1.38861	0.16516	1504	0.705767	0.867043
ALAT_SGPT_	metabolite_1052	0.955425	1.38903	0.165032	1510	0.993253	0.867043
HEMATOCRIT	metabolite_100001108	-0.226181	-1.39169	0.164241	1392	0.999484	0.867043
GLOBULIN	metabolite_999947929	-0.0234393	-1.3906	0.164577	1366	0.857391	0.867043
CREATININEENZ_SER	metabolite_100009160	0.00255747	1.38907	0.165022	1487	0.699564	0.867043
LDLPARTICLENUMBER	metabolite_100002990	-28.8716	-1.38913	0.165	1503	0.914831	0.867043
ZINC	metabolite_100002028	-15.734	-1.39185	0.164193	1385	0.772235	0.867043
FERRITIN	metabolite_100015971	8.21478	1.38947	0.164897	1515	0.716123	0.867043
SODIUM	metabolite_1128	-0.156573	-1.3917	0.164219	1516	0.964287	0.867043
OXLDL	metabolite_999946666	1.5209	1.39179	0.164381	795	0.882776	0.867043
OMEGA_3INDEX	metabolite_999949521	-0.0864527	-1.38855	0.165181	1471	0.999863	0.867043
MAGNESIUM_SERUM	metabolite_100001778	0.0139944	1.39055	0.164673	1013	0.811122	0.867043
A_GRATIO	metabolite_100003696	-0.0200633	-1.39104	0.164432	1441	0.769183	0.867043
FERRITIN	metabolite_565	-8.42119	-1.38994	0.164754	1504	0.716123	0.867043
METHYLMALONICACID	metabolite_111	-6.79056	-1.39017	0.164687	1499	0.588435	0.867043
MPV	metabolite_100015790	0.137018	1.39198	0.164582	488	0.837858	0.867043
OMEGA_3INDEX	metabolite_999946681	0.0843801	1.39071	0.164528	1462	0.999863	0.867043
HOMOCYSTEINE_SERUM	metabolite_100000042	-0.211296	-1.3895	0.16489	1499	0.51367	0.867043
HEMATOCRIT	metabolite_999946620	0.213029	1.38912	0.165008	1471	0.999484	0.867043
LYMPHOCYTES	metabolite_100020631	-0.620502	-1.39167	0.164287	1190	0.671761	0.867043
LDLSMALL	metabolite_100006260	19.6683	1.3887	0.16513	1506	0.929908	0.867043
ALKALINEPHOSPHATASE	metabolite_100019975	1.42518	1.38877	0.16511	1498	0.638725	0.867043
OMEGA_3_TOTAL	metabolite_100010941	0.092726	1.3907	0.164622	1023	0.949276	0.867043
LDL_SIZE	metabolite_100020497	-0.0381641	-1.39082	0.164499	1431	0.850895	0.867043
BILIRUBIN_DIRECT	metabolite_100022041	-0.00947712	-1.39116	0.164827	491	0.982671	0.867043
HEMOGLOBIN	metabolite_501	-0.0728928	-1.39149	0.164292	1456	0.998595	0.867043
IL_8	metabolite_100006129	1.25685	1.38913	0.165029	1332	0.701371	0.867043
WHITECELLCOUNT	metabolite_100021131	-0.102997	-1.38997	0.164743	1513	0.876441	0.867043
CARBONDIOXIDE_CO2_	metabolite_999946633	0.156885	1.38857	0.165171	1499	0.936107	0.867043
TNF_ALPHA	metabolite_1668	-0.126127	-1.39053	0.164599	1347	0.999514	0.867043
ZINC_RBC	metabolite_171	-0.220669	-1.39022	0.165119	486	0.919498	0.867043
HEMATOCRIT	metabolite_100001437	0.239936	1.38866	0.165207	1161	0.999484	0.867122
TOTALNEUTROPHILS	metabolite_100006065	0.637705	1.38821	0.165283	1487	0.550374	0.867148
LDL_CHOLCALCULATION	metabolite_207	2.92589	1.38858	0.165246	1103	0.846058	0.867148
MAGNESIUM_SERUM	metabolite_100015618	-0.0148138	-1.38868	0.165279	900	0.811122	0.867148
BASOPHILSABSOLUTE	metabolite_100010895	-0.00243478	-1.38848	0.165273	1112	0.991676	0.867148
TOTALNEUTROPHILSAB	metabolite_999947802	0.0825185	1.38829	0.16526	1474	0.816862	0.867148
ARACHIDONICACID	metabolite_100001586	0.164445	1.38855	0.165233	1184	0.845708	0.867148
BUN_CREATRATIO	metabolite_100004182	-0.311894	-1.38854	0.165223	1246	0.724647	0.867148
TNF_ALPHA	metabolite_100009139	-0.112318	-1.38818	0.165288	1517	0.999514	0.867148
ZINC	metabolite_100021711	15.6533	1.38814	0.165322	1364	0.772235	0.867186
BILIRUBIN_TOTAL	metabolite_999946973	0.022141	1.38822	0.165335	1188	0.705767	0.867186
MONOCYTESABSOLUTE	metabolite_100001951	0.00953181	1.38795	0.165362	1498	0.857721	0.867186
MPV	metabolite_100001416	-0.134215	-1.38953	0.165333	483	0.837858	0.867186
PHOSPHORUSINORGANIC	metabolite_452	-0.0584523	-1.38959	0.165309	486	0.995934	0.867186
TRIGLYCERIDES	metabolite_999946636	-4.21172	-1.38805	0.165356	1342	0.460432	0.867186
TriglycerideHDLRatio	metabolite_100001106	0.133989	1.38805	0.16536	1306	0.399587	0.867186
HOMOCYSTEINE_SERUM	metabolite_391	0.201238	1.38784	0.165392	1504	0.51367	0.867245
HOMA_IR	metabolite_100002049	0.162441	1.38806	0.165384	1177	0.789389	0.867245
ZINC	metabolite_999946627	-17.3448	-1.38784	0.165486	1052	0.772235	0.86725
CHOLESTEROL_TOTAL	metabolite_100009407	3.05528	1.38705	0.165696	1162	0.673637	0.86725
LYMPHOCYTES	metabolite_100004523	0.565705	1.38748	0.165504	1497	0.671761	0.86725
CHLORIDE	metabolite_480	-0.168098	-1.38674	0.165729	1499	0.90026	0.86725
LINOLEIC_ACID	metabolite_100009219	-0.27564	-1.38765	0.165675	733	0.952151	0.86725
PROTEIN_TOTALSERUM	metabolite_1087	-0.0279948	-1.38698	0.165656	1513	0.840421	0.86725
VITAMIND3_25_OH	metabolite_999952661	2.65442	1.38891	0.165519	484	0.998909	0.86725
OMEGA_3_TOTAL	metabolite_1111	-0.0968642	-1.38745	0.165612	1026	0.949276	0.86725
FERRITIN	metabolite_100000008	8.96521	1.38729	0.165593	1309	0.716123	0.86725
TNF_ALPHA	metabolite_100006292	-0.112901	-1.38729	0.165562	1502	0.999514	0.86725
BUN_CREATRATIO	metabolite_100001413	0.295506	1.38668	0.165761	1416	0.724647	0.86725
MANGANESE_SERUM	metabolite_100009015	0.0286724	1.38919	0.165426	490	0.999705	0.86725
ANTIOXIDCAP_TOTAL	metabolite_100009006	52.4915	1.3891	0.165528	441	0.999247	0.86725
EOSINOPHILSABSOLUTE	metabolite_100001550	0.00856433	1.38709	0.165637	1399	0.940889	0.86725
HOMA_IR	metabolite_100006051	-0.171895	-1.38684	0.165699	1503	0.789389	0.86725
HDLLARGE	metabolite_100021105	-200.713	-1.3889	0.165528	480	0.999056	0.86725
GGT	metabolite_100000808	-1.72058	-1.38679	0.165729	1401	0.698383	0.86725
WHITECELLCOUNT	metabolite_100001274	-0.103897	-1.38665	0.165755	1506	0.876441	0.86725
BASOPHILS	metabolite_331	0.0350687	1.38721	0.1656	1402	0.652303	0.86725
ARACHIDONICACID	metabolite_999946428	-0.144086	-1.38733	0.16556	1434	0.845708	0.86725
CHLORIDE	metabolite_999949883	-0.179537	-1.38733	0.165567	1392	0.90026	0.86725
TriglycerideHDLRatio	metabolite_100002911	0.119806	1.3866	0.165774	1481	0.39959	0.86725
LYMPHOCYTES	metabolite_100001294	0.556229	1.38697	0.165659	1504	0.671761	0.86725
TNF_ALPHA	metabolite_266	-0.118577	-1.38751	0.165496	1496	0.999514	0.86725
PLATELETCOUNTTHOUSAND	metabolite_100001604	-4.30648	-1.38782	0.165431	1313	0.870666	0.86725
HOMA_IR	metabolite_100020550	0.174992	1.38715	0.165614	1429	0.789389	0.86725
MONOCYTES	metabolite_519	-0.141087	-1.38703	0.165638	1509	0.619704	0.86725
LDLPARTICLENUMBER	metabolite_100022009	29.6441	1.38711	0.165613	1522	0.914831	0.86725
ARSENIC_BLOOD	metabolite_100009002	0.302645	1.38876	0.165558	489	0.750714	0.86725
QUICKI	metabolite_100015791	0.00196697	1.3866	0.16577	1507	0.722047	0.86725
ARACHIDONICACID	metabolite_100006430	0.142158	1.38709	0.165628	1464	0.845708	0.86725
LDLMEDIUM	metabolite_572	-20.0401	-1.38911	0.165459	484	0.897673	0.86725
EOSINOPHILS	metabolite_100003000	-0.143824	-1.38762	0.165458	1517	0.734488	0.86725
SELENIUM_SERUM	metabolite_999947478	4.18427	1.38834	0.165708	473	0.762224	0.86725
LDLMEDIUM	metabolite_100001654	-11.5284	-1.38832	0.165695	486	0.897673	0.86725
ALBUMIN	metabolite_100001262	0.020833	1.38724	0.165621	1237	0.671494	0.86725
MCV	metabolite_100004083	-0.390161	-1.38737	0.165594	1178	0.997538	0.86725
GLUCOSE	metabolite_100009376	-1.12063	-1.38689	0.165684	1498	0.811721	0.86725
MCHC	metabolite_342	-0.0611495	-1.38706	0.165629	1520	0.997408	0.86725
COPPER_RBC	metabolite_100001635	-0.013975	-1.38829	0.165748	456	0.755026	0.86725
HEMOGLOBIN	metabolite_566	0.0821172	1.38653	0.165795	1482	0.998595	0.867308
HDLPARTICLENUMBER	metabolite_100001743	0.508205	1.38682	0.165809	1005	0.733319	0.867333
SUPEROXDISMUTSOD	metabolite_100002253	-3.81964	-1.38798	0.165822	471	0.99774	0.867349
QUICKI	metabolite_999946259	-0.00190494	-1.38626	0.165875	1498	0.722047	0.867382
OMEGA_6_TOTAL	metabolite_999946488	-0.258268	-1.38663	0.165874	982	0.997951	0.867382
COPPER_RBC	metabolite_923	-0.0269887	-1.38777	0.165865	484	0.755026	0.867382
LYMPHOCYTES	metabolite_100021502	-0.557254	-1.38624	0.165882	1498	0.671761	0.867382
ADIPONECTIN_SERUM	metabolite_100001073	0.402095	1.38639	0.165838	1498	0.996066	0.867382
GLUTATHIONE_TOTAL	metabolite_100004552	-5.57577	-1.38705	0.165885	688	0.944547	0.867382
HDLPARTICLENUMBER	metabolite_1539	0.509738	1.38651	0.165902	1011	0.733319	0.867419
ZINC_RBC	metabolite_100020550	0.221206	1.38755	0.165948	474	0.919498	0.867472
LYMPHOCYTES	metabolite_432	-0.567843	-1.38606	0.165934	1508	0.671761	0.867472
WHITECELLCOUNT	metabolite_100008957	0.106515	1.38607	0.165933	1504	0.876441	0.867472
PAI_1ANTIGEN_QNT	metabolite_100001412	4.49864	1.38749	0.16595	485	0.7163	0.867472
ASAT_SGOT_	metabolite_100020004	0.504028	1.38554	0.166094	1511	0.992147	0.867581
FERRITIN	metabolite_100009378	-8.33196	-1.3851	0.166228	1513	0.716123	0.867581
URICACID	metabolite_397	-0.0746954	-1.38531	0.166166	1512	0.777917	0.867581
CALCIUM	metabolite_461	-0.0239941	-1.38579	0.16602	1492	0.796401	0.867581
ARSENIC_BLOOD	metabolite_100000787	0.332144	1.38671	0.166184	487	0.750714	0.867581
CHOLESTEROL_TOTAL	metabolite_1128	-2.72173	-1.38491	0.166285	1515	0.673637	0.867581
GLUCOSE	metabolite_100022008	1.14264	1.38526	0.166181	1502	0.811721	0.867581
FERRITIN	metabolite_100001104	8.64646	1.38496	0.166282	1428	0.716123	0.867581
LDLPARTICLENUMBER	metabolite_100001054	-28.8499	-1.38516	0.166213	1487	0.914831	0.867581
IL_6	metabolite_565	-1.26115	-1.38539	0.166144	1490	0.448451	0.867581
RDW	metabolite_100001197	0.0657195	1.38506	0.166242	1504	0.994518	0.867581
LDLPARTICLENUMBER	metabolite_1083	28.01	1.38531	0.166166	1509	0.914831	0.867581
ALKALINEPHOSPHATASE	metabolite_999946646	-1.4582	-1.38572	0.166051	1420	0.638725	0.867581
MONOCYTESABSOLUTE	metabolite_100003260	-0.00976073	-1.38526	0.166194	1418	0.857721	0.867581
ZINC_RBC	metabolite_999952286	-0.352111	-1.3868	0.166171	478	0.919498	0.867581
PAI_1ANTIGEN_QNT	metabolite_999946512	4.02363	1.38659	0.166238	476	0.7163	0.867581
DPA	metabolite_999946283	-0.0177234	-1.38549	0.166226	972	0.996459	0.867581
BUN_CREATRATIO	metabolite_100001778	0.300469	1.38524	0.166186	1498	0.724647	0.867581
ZINC_RBC	metabolite_100000657	0.207063	1.38723	0.166031	484	0.919498	0.867581
BASOPHILSABSOLUTE	metabolite_100009166	0.00241525	1.38495	0.166277	1501	0.991676	0.867581
OMEGA_6_TOTAL	metabolite_100009142	-0.279085	-1.38605	0.16604	1015	0.997951	0.867581
LINOLEIC_ACID	metabolite_999946363	0.223319	1.38544	0.166227	1011	0.952151	0.867581
LDLPARTICLENUMBER	metabolite_100001294	28.7948	1.38526	0.166181	1506	0.914831	0.867581
OMEGA_6_TOTAL	metabolite_100009021	-0.251037	-1.38574	0.166132	1024	0.997951	0.867581
LYMPHOCYTESABSOLUTE	metabolite_100015620	0.0386383	1.38553	0.166098	1503	0.644434	0.867581
LEAD_BLOOD	metabolite_100006056	0.0771325	1.38522	0.166215	1364	0.912258	0.867581
SUPEROXDISMUTSOD	metabolite_100010937	3.90726	1.38666	0.16621	480	0.99774	0.867581
COPPER_RBC	metabolite_999949515	-0.015054	-1.3865	0.166254	483	0.755026	0.867581
CHLORIDE	metabolite_100006294	-0.174451	-1.38551	0.166101	1515	0.90026	0.867581
HOMA_IR	metabolite_100001882	0.174406	1.38524	0.166187	1495	0.789389	0.867581
MERCURY_BLOOD	metabolite_999949517	-0.235891	-1.38545	0.166157	1290	0.863978	0.867581
TNF_ALPHA	metabolite_100015831	-0.111392	-1.38522	0.166195	1497	0.999514	0.867581
LYMPHOCYTESABSOLUTE	metabolite_849	-0.0403946	-1.38503	0.166263	1422	0.644434	0.867581
LDLSMALL	metabolite_100004575	-20.3607	-1.38488	0.166309	1412	0.929908	0.867658
CREATININEENZ_SER	metabolite_100022003	0.00268867	1.38479	0.166326	1498	0.699564	0.867672
URICACID	metabolite_100006367	-0.0748524	-1.38465	0.166368	1500	0.777917	0.867672
WHITECELLCOUNT	metabolite_1111	-0.104299	-1.38464	0.166369	1512	0.876441	0.867672
SUPEROXDISMUTSOD	metabolite_100002953	3.80428	1.38617	0.166354	483	0.99774	0.867672
LYMPHOCYTES	metabolite_999946911	0.656329	1.38493	0.166345	1161	0.671761	0.867672
POTASSIUM	metabolite_1026	-0.0230692	-1.38471	0.166347	1510	0.923978	0.867672
LYMPHOCYTES	metabolite_100015790	-0.569003	-1.38457	0.166389	1519	0.671761	0.867675
LDLSMALL	metabolite_100020491	21.1324	1.38469	0.166379	1347	0.929908	0.867675
URICACID	metabolite_100002989	0.0746913	1.38447	0.166422	1504	0.777917	0.867799
ANTIOXIDCAP_TOTAL	metabolite_100009407	46.3787	1.38501	0.166721	474	0.999247	0.867825
OMEGA_6_OMEGA_3RATIO	metabolite_100009130	-0.175571	-1.38324	0.166802	1470	0.999759	0.867825
BUN_CREATRATIO	metabolite_100020372	0.298863	1.38386	0.166618	1449	0.724647	0.867825
LDLSMALL	metabolite_100000054	-19.5279	-1.38368	0.166682	1389	0.929908	0.867825
MCH	metabolite_100001040	-0.126476	-1.38422	0.1665	1500	0.997763	0.867825
HDLLARGE	metabolite_100001989	185.006	1.38562	0.166526	480	0.999056	0.867825
TOTALNEUTROPHILSAB	metabolite_100002014	-0.0796779	-1.3831	0.166844	1484	0.816862	0.867825
MCH	metabolite_100015837	-0.125613	-1.38428	0.166481	1497	0.997763	0.867825
MANGANESE_SERUM	metabolite_278	-0.0256198	-1.38526	0.166657	466	0.999705	0.867825
COPPER_RBC	metabolite_803	0.0179054	1.38488	0.166745	487	0.755026	0.867825
DPA	metabolite_100001586	0.0219008	1.38432	0.16668	752	0.996459	0.867825
OXLDL	metabolite_100015683	1.31908	1.38437	0.166617	843	0.882776	0.867825
MONOCYTESABSOLUTE	metabolite_999946409	-0.00929601	-1.38429	0.166479	1487	0.857721	0.867825
MONOCYTES	metabolite_98	-0.140449	-1.38341	0.166748	1495	0.621456	0.867825
ZINC_RBC	metabolite_815	-0.221986	-1.38535	0.166602	485	0.919498	0.867825
HDLCHOLDIRECT	metabolite_100001510	-1.1329	-1.38429	0.16648	1495	0.841071	0.867825
MCHC	metabolite_100001452	-0.0628435	-1.38384	0.166639	1339	0.997408	0.867825
PAI_1ANTIGEN_QNT	metabolite_100001178	-5.09295	-1.38452	0.166852	487	0.7163	0.867825
TNF_ALPHA	metabolite_100006620	-0.120426	-1.38442	0.16645	1410	0.999514	0.867825
ZINC_RBC	metabolite_100006290	0.218637	1.38551	0.166548	489	0.919498	0.867825
WHITECELLCOUNT	metabolite_100001399	-0.108176	-1.38371	0.166663	1441	0.876441	0.867825
BASOPHILS	metabolite_100022004	-0.0353253	-1.38327	0.166791	1507	0.652975	0.867825
OMEGA_6_OMEGA_3RATIO	metabolite_100000743	0.178402	1.38365	0.16668	1451	0.999759	0.867825
LEAD_BLOOD	metabolite_999946695	0.0709775	1.38437	0.166453	1506	0.912258	0.867825
GLUCOSE	metabolite_100021990	-1.11984	-1.38356	0.1667	1509	0.811721	0.867825
MERCURY_BLOOD	metabolite_100002990	-0.223208	-1.38346	0.166733	1501	0.863978	0.867825
INSULIN	metabolite_100000781	-0.511159	-1.3834	0.16675	1510	0.62134	0.867825
HDLPARTICLENUMBER	metabolite_100001509	-0.502643	-1.38469	0.166491	911	0.733319	0.867825
BILIRUBIN_INDIRECT	metabolite_100020371	-0.0319684	-1.38461	0.166824	488	0.962483	0.867825
OMEGA_3_TOTAL	metabolite_999947478	-0.154	-1.38492	0.16653	695	0.949276	0.867825
ARACHIDONICACID	metabolite_100001396	0.151488	1.38341	0.166774	1324	0.845708	0.867825
LDL_CHOLCALCULATION	metabolite_100001416	-2.34306	-1.383	0.166875	1476	0.846058	0.867825
MONOCYTESABSOLUTE	metabolite_100000900	-0.00965878	-1.38296	0.166884	1495	0.857721	0.867825
BILIRUBIN_INDIRECT	metabolite_999947671	0.0265144	1.38445	0.16687	490	0.962483	0.867825
MAGNESIUM_SERUM	metabolite_452	0.0127887	1.38343	0.166839	1025	0.811122	0.867825
LACTICDEHYDROGENASE	metabolite_100002028	2.94807	1.38449	0.16686	489	0.951481	0.867825
BUN_CREATRATIO	metabolite_999947802	0.295479	1.38327	0.166792	1477	0.724647	0.867825
IL_8	metabolite_100005717	1.20992	1.38307	0.166883	1297	0.706157	0.867825
SELENIUM_SERUM	metabolite_100001276	-5.06371	-1.38522	0.166666	468	0.762224	0.867825
GLUCOSE	metabolite_100009130	-1.13854	-1.38401	0.166563	1509	0.811721	0.867825
LINOLEIC_ACID	metabolite_100008992	-0.217899	-1.38345	0.166841	999	0.952151	0.867825
SUPEROXDISMUTSOD	metabolite_100008952	4.38129	1.38595	0.166565	400	0.99774	0.867825
LYMPHOCYTES	metabolite_100021105	0.566073	1.38386	0.166613	1483	0.671761	0.867825
TRIGLYCERIDES	metabolite_100015790	-4.14328	-1.3831	0.166839	1521	0.462494	0.867825
CRPHIGHSENSITIVITY	metabolite_100001593	0.261667	1.3836	0.166691	1490	0.70668	0.867825
CHOLESTEROL_TOTAL	metabolite_480	-2.63011	-1.38309	0.166845	1498	0.673637	0.867825
EOSINOPHILSABSOLUTE	metabolite_100001229	-0.00818198	-1.38398	0.166574	1495	0.940889	0.867825
CRPHIGHSENSITIVITY	metabolite_100001605	-0.392331	-1.38368	0.166663	1507	0.70668	0.867825
LDL_SIZE	metabolite_100009030	0.0363895	1.38291	0.1669	1509	0.850895	0.867856
CRPHIGHSENSITIVITY	metabolite_1084	-0.392195	-1.38256	0.167007	1511	0.70668	0.867858
EOSINOPHILS	metabolite_100006379	0.14358	1.38273	0.166956	1506	0.734488	0.867858
HOMOCYSTEINE_SERUM	metabolite_100019982	0.217932	1.38257	0.167005	1510	0.515647	0.867858
ALKALINEPHOSPHATASE	metabolite_2050	-1.39037	-1.38253	0.167015	1520	0.638725	0.867858
BILIRUBIN_TOTAL	metabolite_358	-0.0223701	-1.38271	0.167001	1262	0.709753	0.867858
CARBONDIOXIDE_CO2_	metabolite_999946681	-0.15775	-1.38288	0.166911	1497	0.936107	0.867858
ANTIOXIDCAP_TOTAL	metabolite_100001181	51.795	1.38421	0.166949	487	0.999247	0.867858
OXLDL	metabolite_100001948	1.19646	1.3831	0.166953	981	0.882776	0.867858
OXLDL	metabolite_100009055	1.18655	1.38296	0.166991	999	0.882776	0.867858
CALCIUM	metabolite_100000846	0.0248939	1.38255	0.167012	1488	0.797217	0.867858
SUPEROXDISMUTSOD	metabolite_999946705	-4.06658	-1.38408	0.167005	476	0.99774	0.867858
VITAMIND3_25_OH	metabolite_799	-2.18442	-1.38427	0.166935	484	0.998909	0.867858
PAI_1ANTIGEN_QNT	metabolite_100015845	-4.63389	-1.38397	0.167029	483	0.7163	0.867882
GLUTATHIONE_TOTAL	metabolite_100015965	5.42215	1.38328	0.167079	632	0.944547	0.867884
ZINC_RBC	metabolite_999947977	0.229733	1.384	0.167107	427	0.919498	0.867884
LEAD_BLOOD	metabolite_999946973	-0.0853719	-1.38252	0.167078	1177	0.912258	0.867884
QUICKI	metabolite_999946657	-0.00200623	-1.38224	0.167107	1495	0.722047	0.867884
REDCELLCOUNT	metabolite_444	0.0253066	1.38226	0.1671	1490	0.999304	0.867884
LYMPHOCYTES	metabolite_100008939	-0.615446	-1.3825	0.167074	1225	0.671761	0.867884
LPIR_SCORE	metabolite_100000436	-1.56685	-1.38285	0.167054	916	0.72733	0.867884
OMEGA_6_OMEGA_3RATIO	metabolite_100000616	-0.179906	-1.38224	0.16711	1467	0.999759	0.867884
MAGNESIUM_SERUM	metabolite_999946646	0.0137087	1.38261	0.167115	951	0.811122	0.867884
OXLDL	metabolite_100001992	1.22207	1.38247	0.167137	1014	0.882776	0.867927
FERRITIN	metabolite_100001162	-8.1833	-1.38212	0.167142	1500	0.71664	0.867927
TRIGLYCERIDES	metabolite_1023	4.1865	1.38207	0.167157	1501	0.462494	0.867953
ALBUMIN	metabolite_100003434	-0.0185718	-1.38207	0.167167	1436	0.674937	0.867957
CREATININEENZ_SER	metabolite_1137	-0.00258665	-1.38197	0.167191	1495	0.699564	0.867981
EPA_AA	metabolite_999947790	0.021461	1.38219	0.167187	1150	0.99048	0.867981
MCV	metabolite_100002060	0.336799	1.38185	0.167225	1504	0.997538	0.868112
BASOPHILS	metabolite_999952865	-0.0340979	-1.38172	0.167268	1485	0.652975	0.868189
LDL_CHOLCALCULATION	metabolite_100001167	-2.33973	-1.38176	0.167254	1502	0.846058	0.868189
MCHC	metabolite_100001674	0.0627617	1.38175	0.167269	1419	0.997408	0.868189
MONOCYTESABSOLUTE	metabolite_512	-0.00935389	-1.38162	0.167296	1511	0.857721	0.868196
CARBONDIOXIDE_CO2_	metabolite_999947959	0.171126	1.38153	0.167359	1290	0.936107	0.868196
LDLMEDIUM	metabolite_100005352	13.3546	1.38303	0.167303	491	0.897673	0.868196
HDLLARGE	metabolite_100021000	200.845	1.38291	0.167351	484	0.999056	0.868196
POTASSIUM	metabolite_98	-0.023041	-1.38137	0.167374	1498	0.923978	0.868196
MAGNESIUM_SERUM	metabolite_980	0.0131487	1.38186	0.167319	1025	0.811122	0.868196
VITAMIND3_25_OH	metabolite_100008918	-1.88526	-1.38277	0.167384	490	0.998909	0.868196
ALKALINEPHOSPHATASE	metabolite_100020515	-1.4347	-1.38144	0.167365	1419	0.638725	0.868196
HDLCHOLDIRECT	metabolite_100002488	-1.15241	-1.38145	0.167352	1476	0.841071	0.868196
LYMPHOCYTESABSOLUTE	metabolite_1140	0.0386606	1.3816	0.167305	1489	0.645891	0.868196
INSULIN	metabolite_980	-0.48639	-1.38151	0.167327	1516	0.62134	0.868196
HOMOCYSTEINE_SERUM	metabolite_100000966	0.248311	1.38155	0.167385	1135	0.515647	0.868196
GGT	metabolite_100001777	1.7681	1.38133	0.167399	1408	0.698383	0.868223
HEMATOCRIT	metabolite_339	0.21364	1.38123	0.167432	1395	0.999484	0.868301
HDLPARTICLENUMBER	metabolite_100015759	0.523057	1.38167	0.167433	872	0.734131	0.868301
CREATININEENZ_SER	metabolite_100009227	-0.00261103	-1.38115	0.167444	1476	0.699564	0.868306
POTASSIUM	metabolite_999952286	-0.0244897	-1.3812	0.167454	1326	0.923978	0.868311
BUN_CREATRATIO	metabolite_100009000	-0.287903	-1.38091	0.167514	1515	0.724647	0.868439
WHITECELLCOUNT	metabolite_999952661	0.117475	1.3811	0.167517	1168	0.876441	0.868439
BILIRUBIN_DIRECT	metabolite_100009038	0.00886802	1.38244	0.167491	487	0.982671	0.868439
PAI_1ANTIGEN_QNT	metabolite_100004542	4.25375	1.38235	0.167516	488	0.7163	0.868439
TRIGLYCERIDES	metabolite_1235	-4.07856	-1.38087	0.167529	1487	0.462494	0.868449
TOTALNEUTROPHILS	metabolite_999946417	0.620005	1.38034	0.167689	1500	0.556474	0.868734
HOMOCYSTEINE_SERUM	metabolite_100001132	0.232792	1.38067	0.167625	1284	0.515647	0.868734
MCH	metabolite_1128	0.13028	1.38054	0.167626	1513	0.997763	0.868734
CHLORIDE	metabolite_999946905	-0.16858	-1.38036	0.167681	1510	0.90026	0.868734
HEMOGLOBIN	metabolite_999947818	-0.082757	-1.38073	0.167627	1174	0.998595	0.868734
LDLPARTICLENUMBER	metabolite_100009343	29.2403	1.38043	0.167665	1488	0.914831	0.868734
LINOLEIC_ACID	metabolite_100002027	0.21613	1.38079	0.167659	998	0.952151	0.868734
INSULIN	metabolite_100001335	-0.500623	-1.38035	0.167683	1520	0.62134	0.868734
POTASSIUM	metabolite_999947478	-0.0270126	-1.38062	0.167663	1169	0.923978	0.868734
OMEGA_6_TOTAL	metabolite_100006115	0.24377	1.38093	0.167606	1021	0.997951	0.868734
UREANITROGEN	metabolite_100009035	0.233771	1.38052	0.167634	1510	0.832604	0.868734
A_GRATIO	metabolite_100020893	-0.0185813	-1.38018	0.167737	1506	0.769183	0.868814
CREATININEENZ_SER	metabolite_100001112	-0.00260105	-1.38014	0.167752	1503	0.699564	0.868814
LPIR_SCORE	metabolite_999947905	-1.50789	-1.38041	0.167769	1020	0.72733	0.868814
EPA_AA	metabolite_100009122	0.0188411	1.3801	0.167771	1454	0.99048	0.868814
FOLICACID_SERUM	metabolite_999946259	-0.485071	-1.38014	0.167752	1488	0.957819	0.868814
VITAMIND_25_OHTOT	metabolite_100001510	-1.00246	-1.38009	0.167767	1494	0.822008	0.868814
INSULIN	metabolite_100006435	0.525296	1.38029	0.167724	1371	0.62134	0.868814
URICACID	metabolite_1102	0.0731166	1.37997	0.167802	1504	0.777917	0.868876
LDL_CHOLCALCULATION	metabolite_342	2.35653	1.37999	0.167794	1519	0.846058	0.868876
GLOBULIN	metabolite_100019982	0.0237324	1.37989	0.167828	1511	0.86148	0.868962
EOSINOPHILSABSOLUTE	metabolite_100001446	0.00835908	1.37958	0.167924	1509	0.940889	0.868987
OMEGA_6_TOTAL	metabolite_100008957	0.24104	1.37998	0.167899	1022	0.997951	0.868987
RDW	metabolite_55	0.0644013	1.37978	0.167862	1498	0.994518	0.868987
ASAT_SGOT_	metabolite_100015833	0.524474	1.37979	0.167874	1396	0.992147	0.868987
CHOLESTEROL_TOTAL	metabolite_100010966	2.50856	1.37947	0.167956	1514	0.67531	0.868987
LYMPHOCYTES	metabolite_297	-0.553452	-1.3796	0.167917	1512	0.672364	0.868987
HEMOGLOBIN	metabolite_535	-0.0722163	-1.37951	0.167945	1500	0.998595	0.868987
ARSENIC_BLOOD	metabolite_999947988	-0.328284	-1.38104	0.167957	462	0.750714	0.868987
ARSENIC_BLOOD	metabolite_880	-0.377224	-1.38095	0.167951	484	0.750714	0.868987
SELENIUM_SERUM	metabolite_100001112	4.32257	1.38109	0.167898	492	0.762224	0.868987
LDLMEDIUM	metabolite_100021918	-9.99282	-1.38103	0.167931	482	0.897673	0.868987
A_GRATIO	metabolite_100001948	-0.0186038	-1.3798	0.167859	1473	0.769183	0.868987
FOLICACID_SERUM	metabolite_100010917	0.503404	1.37969	0.16789	1489	0.957819	0.868987
BASOPHILSABSOLUTE	metabolite_999949521	0.00232017	1.37927	0.168018	1505	0.991676	0.869012
INSULIN	metabolite_100001320	-0.504848	-1.37933	0.167999	1505	0.62134	0.869012
A_GRATIO	metabolite_1141	0.0190228	1.37933	0.168007	1454	0.769183	0.869012
TOTALNEUTROPHILSAB	metabolite_100001396	-0.085313	-1.37931	0.168028	1356	0.816862	0.869012
LDLPARTICLENUMBER	metabolite_100001413	-29.7978	-1.37929	0.168027	1416	0.914831	0.869012
OMEGA_6_TOTAL	metabolite_212	0.230454	1.37975	0.167984	973	0.997951	0.869012
OMEGA_6_OMEGA_3RATIO	metabolite_244	0.175913	1.37935	0.167998	1475	0.999759	0.869012
GLYCOHEMOGLOBINA1C	metabolite_100008977	0.0326351	1.3791	0.16807	1503	0.936709	0.869033
SUPEROXDISMUTSOD	metabolite_999949555	-3.92401	-1.38058	0.168065	485	0.99774	0.869033
BASOPHILS	metabolite_35	0.0346214	1.37922	0.168046	1428	0.652975	0.869033
OMEGA_3_TOTAL	metabolite_100015839	0.0987811	1.37945	0.168071	994	0.949276	0.869033
OMEGA_6_OMEGA_3RATIO	metabolite_1002	0.183332	1.37899	0.168113	1439	0.999759	0.869153
DHA	metabolite_1021	-0.0560477	-1.37895	0.168123	1473	0.99798	0.869153
LEAD_BLOOD	metabolite_100020254	-0.074093	-1.37901	0.168105	1462	0.912258	0.869153
DPA	metabolite_999946602	-0.019772	-1.37902	0.168197	1012	0.996459	0.869186
LACTICDEHYDROGENASE	metabolite_100001882	3.42534	1.37955	0.168372	492	0.951481	0.869186
CALCIUM	metabolite_999947478	0.0274279	1.37839	0.168349	1169	0.799657	0.869186
MAGNESIUM_SERUM	metabolite_100015625	0.0132063	1.37851	0.168354	1016	0.811122	0.869186
ADIPONECTIN_SERUM	metabolite_100001102	-0.40096	-1.37801	0.16841	1493	0.996066	0.869186
DPA	metabolite_100008939	-0.020561	-1.3788	0.168378	747	0.996459	0.869186
DHA	metabolite_100001579	-0.0575675	-1.37882	0.168163	1464	0.99798	0.869186
EOSINOPHILS	metabolite_100006614	-0.14413	-1.3783	0.168321	1493	0.734488	0.869186
POTASSIUM	metabolite_100002106	-0.0236746	-1.3787	0.168196	1496	0.923978	0.869186
QUICKI	metabolite_999946595	-0.00196502	-1.37872	0.168195	1454	0.722047	0.869186
LEAD_BLOOD	metabolite_342	-0.0720157	-1.378	0.168408	1511	0.912258	0.869186
PAI_1ANTIGEN_QNT	metabolite_100000269	-6.06458	-1.37993	0.168259	490	0.7163	0.869186
EOSINOPHILS	metabolite_999949637	-0.145049	-1.37818	0.16836	1478	0.734488	0.869186
LDLMEDIUM	metabolite_999946487	12.0882	1.38027	0.168364	373	0.897673	0.869186
CRPHIGHSENSITIVITY	metabolite_100002063	-0.388935	-1.37802	0.168403	1510	0.709488	0.869186
OMEGA_3_TOTAL	metabolite_100003119	-0.102423	-1.37884	0.168289	905	0.949276	0.869186
LDLPARTICLENUMBER	metabolite_100009037	30.0506	1.37805	0.168397	1499	0.914831	0.869186
CARBONDIOXIDE_CO2_	metabolite_100001624	-0.179326	-1.3786	0.168294	1140	0.936107	0.869186
GLOBULIN	metabolite_100001253	0.0225208	1.37883	0.168161	1453	0.86148	0.869186
MPV	metabolite_913	0.212166	1.3808	0.16828	343	0.837858	0.869186
MCV	metabolite_100001433	-0.352696	-1.37872	0.168222	1298	0.997538	0.869186
QUICKI	metabolite_999947654	-0.00213687	-1.37826	0.168363	1304	0.722047	0.869186
QUICKI	metabolite_999953114	0.0021269	1.3782	0.168397	1220	0.722047	0.869186
OMEGA_6_OMEGA_3RATIO	metabolite_100004112	0.189862	1.37863	0.168232	1401	0.999759	0.869186
TOTALNEUTROPHILS	metabolite_512	0.614196	1.37798	0.168415	1511	0.556977	0.869186
QUICKI	metabolite_999947977	0.00216031	1.37873	0.168244	1172	0.722047	0.869186
ADIPONECTIN_SERUM	metabolite_100015689	-0.408025	-1.3788	0.168176	1412	0.996066	0.869186
ALAT_SGPT_	metabolite_100006614	-0.962134	-1.37881	0.168162	1496	0.993253	0.869186
URICACID	metabolite_100009051	0.0759035	1.3783	0.168317	1508	0.777917	0.869186
QUICKI	metabolite_100001977	-0.00194596	-1.37857	0.16824	1466	0.722047	0.869186
FOLICACID_SERUM	metabolite_182	-0.503394	-1.37796	0.168434	1425	0.957819	0.869187
EOSINOPHILSABSOLUTE	metabolite_100006082	0.00811327	1.37793	0.168433	1499	0.940889	0.869187
OMEGA_3_TOTAL	metabolite_999952504	-0.122836	-1.37881	0.168449	637	0.949276	0.869215
ARACHIDONICACID	metabolite_999946409	-0.140797	-1.37784	0.168466	1454	0.845708	0.869244
FERRITIN	metabolite_100002488	7.35021	1.37781	0.168474	1474	0.719169	0.869244
ALKALINEPHOSPHATASE	metabolite_100001392	1.41546	1.37775	0.16849	1497	0.638725	0.869275
HEMATOCRIT	metabolite_533	-0.208288	-1.37767	0.168513	1500	0.999484	0.869344
ASAT_SGOT_	metabolite_100001570	0.502704	1.37754	0.168553	1503	0.992147	0.869483
LDLPARTICLENUMBER	metabolite_999952025	-31.2684	-1.37756	0.168559	1425	0.914831	0.869483
CHLORIDE	metabolite_100001425	-0.164833	-1.37743	0.168586	1504	0.90026	0.869576
WHITECELLCOUNT	metabolite_100001876	-0.106709	-1.3774	0.168597	1496	0.876441	0.86958
RDW	metabolite_100001989	0.0630321	1.37689	0.168755	1491	0.994518	0.869582
ALKALINEPHOSPHATASE	metabolite_100002185	-1.58506	-1.37675	0.168848	1209	0.638725	0.869582
MONOCYTES	metabolite_999946466	0.164783	1.37661	0.168905	1145	0.625076	0.869582
QUICKI	metabolite_338	0.00195263	1.37668	0.168819	1506	0.722047	0.869582
QUICKI	metabolite_100009140	0.00192467	1.37648	0.168879	1516	0.722047	0.869582
ARSENIC_BLOOD	metabolite_100015791	0.332668	1.37862	0.168664	488	0.750714	0.869582
INSULIN	metabolite_100020550	0.517814	1.3764	0.168915	1429	0.622295	0.869582
PAI_1ANTIGEN_QNT	metabolite_999946700	4.19808	1.37792	0.168884	484	0.7163	0.869582
MPV	metabolite_999947687	-0.119021	-1.37789	0.168892	486	0.837858	0.869582
ALKALINEPHOSPHATASE	metabolite_100010966	-1.37726	-1.37606	0.169007	1515	0.638725	0.869582
DHA	metabolite_100010937	-0.0580598	-1.37683	0.168779	1460	0.99798	0.869582
EOSINOPHILS	metabolite_512	-0.14054	-1.37675	0.168797	1511	0.734488	0.869582
LDLMEDIUM	metabolite_1082	-11.5493	-1.37841	0.168734	484	0.897673	0.869582
GLYCOHEMOGLOBINA1C	metabolite_999946261	0.0332974	1.37609	0.169004	1473	0.936709	0.869582
DHA	metabolite_1025	0.0571463	1.37612	0.168997	1461	0.99798	0.869582
ARSENIC_BLOOD	metabolite_100008980	0.295887	1.3779	0.168891	485	0.750714	0.869582
GLUCOSE	metabolite_100015966	-1.10624	-1.37694	0.168743	1475	0.813027	0.869582
CREATININEENZ_SER	metabolite_100005367	-0.00283216	-1.3768	0.168822	1258	0.699564	0.869582
TriglycerideHDLRatio	metabolite_100005351	0.119959	1.3771	0.168687	1507	0.405311	0.869582
LDLSMALL	metabolite_100001993	19.3387	1.37624	0.168954	1495	0.929908	0.869582
ANTIOXIDCAP_TOTAL	metabolite_100001254	50.2698	1.37774	0.168935	488	0.999247	0.869582
RDW	metabolite_100010936	0.0648856	1.37708	0.168693	1506	0.994518	0.869582
METHYLMALONICACID	metabolite_100009082	8.1677	1.37634	0.168995	1120	0.595184	0.869582
WHITECELLCOUNT	metabolite_999947955	-0.105724	-1.37656	0.168866	1434	0.876441	0.869582
LDLPARTICLENUMBER	metabolite_100015592	-32.7067	-1.37633	0.168994	1145	0.914831	0.869582
GLOBULIN	metabolite_999933140	0.0221252	1.37636	0.168918	1511	0.86148	0.869582
CARBONDIOXIDE_CO2_	metabolite_999952640	-0.16648	-1.37692	0.168784	1255	0.936107	0.869582
ASAT_SGOT_	metabolite_100020372	0.512682	1.37722	0.168659	1449	0.992147	0.869582
PROTEIN_TOTALSERUM	metabolite_1869	-0.0291134	-1.37718	0.168676	1424	0.851288	0.869582
LINOLEIC_ACID	metabolite_100002911	0.218017	1.37723	0.168757	995	0.952151	0.869582
A_GRATIO	metabolite_452	0.0183732	1.37698	0.168724	1512	0.769183	0.869582
GLOBULIN	metabolite_501	-0.0219794	-1.37735	0.168617	1459	0.86148	0.869582
LINOLEIC_ACID	metabolite_519	0.210811	1.37766	0.168613	1027	0.952151	0.869582
BASOPHILS	metabolite_100022120	-0.0335135	-1.37675	0.168803	1472	0.652975	0.869582
GLUCOSE	metabolite_100004646	1.24743	1.37689	0.1688	1231	0.813027	0.869582
RDW	metabolite_100015962	-0.0667522	-1.37621	0.168971	1464	0.994518	0.869582
ADIPONECTIN_SERUM	metabolite_100001092	0.392089	1.37706	0.168702	1503	0.996066	0.869582
MAGNESIUM_SERUM	metabolite_1084	0.0128183	1.37704	0.168807	1023	0.811122	0.869582
FOLICACID_SERUM	metabolite_100001511	0.490688	1.37624	0.168953	1502	0.957819	0.869582
UREANITROGEN	metabolite_999952524	0.23665	1.37637	0.168914	1506	0.832604	0.869582
TriglycerideHDLRatio	metabolite_100009002	0.120594	1.37614	0.168984	1519	0.405311	0.869582
LPIR_SCORE	metabolite_100001392	-1.4954	-1.37714	0.168779	1011	0.72733	0.869582
HOMOCYSTEINE_SERUM	metabolite_100002488	0.198654	1.37717	0.168672	1476	0.517226	0.869582
EOSINOPHILS	metabolite_100003260	0.148652	1.37603	0.169031	1418	0.734488	0.869654
CREATININEENZ_SER	metabolite_100006614	-0.00255125	-1.37592	0.169054	1496	0.699564	0.869724
MCHC	metabolite_100001276	0.06378	1.37599	0.169072	1267	0.997408	0.869767
HEMATOCRIT	metabolite_892	0.212191	1.37582	0.169089	1480	0.999484	0.869768
COPPER_RBC	metabolite_100001740	-0.0159528	-1.37724	0.169091	487	0.760717	0.869768
BASOPHILS	metabolite_100008915	-0.0340299	-1.37564	0.16914	1502	0.652975	0.869829
ZINC	metabolite_100019884	16.281	1.37579	0.169141	1219	0.772235	0.869829
LEAD_BLOOD	metabolite_100003271	0.0709261	1.37571	0.169119	1492	0.912258	0.869829
ALKALINEPHOSPHATASE	metabolite_100009078	1.41822	1.37569	0.16913	1464	0.638725	0.869829
CHLORIDE	metabolite_100020493	-0.17853	-1.3755	0.169206	1357	0.90026	0.870002
ZINC	metabolite_100009067	-16.8925	-1.37565	0.16921	1120	0.772235	0.870002
HEMATOCRIT	metabolite_100009027	0.21008	1.37541	0.169213	1497	0.999484	0.870002
METHYLMALONICACID	metabolite_100009184	6.72255	1.37543	0.169204	1505	0.595184	0.870002
WHITECELLCOUNT	metabolite_100016038	0.101995	1.37534	0.169241	1452	0.876441	0.870096
LDL_SIZE	metabolite_999946460	-0.0362149	-1.37512	0.169302	1486	0.850895	0.870141
UREANITROGEN	metabolite_1111	0.23597	1.37506	0.169319	1515	0.832604	0.870141
GLYCOHEMOGLOBINA1C	metabolite_100002024	-0.034196	-1.37501	0.169357	1369	0.936709	0.870141
MANGANESE_SERUM	metabolite_100002102	0.0264243	1.37638	0.169352	490	0.999705	0.870141
OMEGA_6_OMEGA_3RATIO	metabolite_100022482	0.180933	1.37521	0.169281	1458	0.999759	0.870141
PAI_1ANTIGEN_QNT	metabolite_100001501	4.85213	1.37644	0.169331	492	0.7163	0.870141
HOMA_IR	metabolite_100008956	-0.173742	-1.37525	0.16926	1503	0.800064	0.870141
LACTICDEHYDROGENASE	metabolite_1083	2.81611	1.3765	0.169319	487	0.951481	0.870141
LDL_SIZE	metabolite_100005714	-0.0402679	-1.37502	0.169365	1306	0.850895	0.870141
TOTALNEUTROPHILSAB	metabolite_100009141	-0.0821119	-1.37503	0.169327	1519	0.816862	0.870141
LEAD_BLOOD	metabolite_100009406	-0.071816	-1.37493	0.169361	1496	0.912258	0.870141
MAGNESIUM_SERUM	metabolite_1256	0.0129885	1.37554	0.16927	1020	0.811122	0.870141
ARACHIDONICACID	metabolite_100020493	-0.149091	-1.37498	0.169375	1321	0.845708	0.870147
BILIRUBIN_TOTAL	metabolite_100019884	0.0209927	1.37486	0.169413	1310	0.713744	0.870161
CHLORIDE	metabolite_100001320	-0.168788	-1.37482	0.169395	1505	0.90026	0.870161
TRIGLYCERIDES	metabolite_501	-3.96087	-1.37419	0.169595	1458	0.466869	0.870161
REDCELLCOUNT	metabolite_100001604	-0.0274673	-1.37402	0.169673	1314	0.999304	0.870161
MONOCYTES	metabolite_999946972	-0.140483	-1.37394	0.169668	1502	0.625076	0.870161
METHYLMALONICACID	metabolite_100020205	6.56358	1.37389	0.169685	1486	0.595184	0.870161
LYMPHOCYTESABSOLUTE	metabolite_100001651	0.0385919	1.37425	0.169582	1428	0.648394	0.870161
URICACID	metabolite_100002024	-0.0790554	-1.3742	0.169606	1367	0.777917	0.870161
IL_8	metabolite_100001614	0.971923	1.37395	0.169668	1489	0.714818	0.870161
SELENIUM_SERUM	metabolite_1026	-3.37794	-1.37572	0.169564	485	0.762224	0.870161
OMEGA_3INDEX	metabolite_100001266	-0.0860674	-1.37406	0.169635	1469	0.999863	0.870161
PLATELETCOUNTTHOUSAND	metabolite_241	-3.93827	-1.3742	0.169588	1496	0.870666	0.870161
LEAD_BLOOD	metabolite_100022480	-0.077216	-1.37431	0.169584	1309	0.912258	0.870161
POTASSIUM	metabolite_100019794	-0.0233746	-1.37413	0.169607	1515	0.923978	0.870161
HDLLARGE	metabolite_1235	-287.988	-1.37567	0.169574	488	0.999056	0.870161
VITAMIND_25_OHTOT	metabolite_100005350	-1.03915	-1.37386	0.16969	1509	0.822008	0.870161
GLUCOSE	metabolite_100001423	-1.10523	-1.37452	0.169485	1513	0.813027	0.870161
SODIUM	metabolite_100001264	-0.15012	-1.37439	0.169529	1500	0.964287	0.870161
MCHC	metabolite_100000406	-0.0614383	-1.37401	0.169646	1494	0.997408	0.870161
MPV	metabolite_100001198	0.132843	1.37549	0.169636	485	0.837858	0.870161
CREATININEENZ_SER	metabolite_999946674	0.00265559	1.37447	0.16951	1455	0.699564	0.870161
GLUTATHIONE_TOTAL	metabolite_100009125	-5.50433	-1.37503	0.169591	673	0.944547	0.870161
GLUTATHIONE_TOTAL	metabolite_100001590	6.10925	1.37487	0.169659	647	0.944547	0.870161
BILIRUBIN_TOTAL	metabolite_100009132	-0.0197925	-1.37479	0.169403	1506	0.713744	0.870161
ZINC_RBC	metabolite_100015683	-0.224972	-1.37567	0.169647	440	0.919498	0.870161
A_GRATIO	metabolite_376	-0.0187364	-1.37412	0.169613	1506	0.769183	0.870161
HDLCHOLDIRECT	metabolite_100004523	1.15531	1.37438	0.169532	1498	0.841071	0.870161
GGT	metabolite_100000447	1.87241	1.37422	0.169635	1196	0.698383	0.870161
ZINC	metabolite_100009394	14.9906	1.37393	0.169693	1362	0.772235	0.870161
RDW	metabolite_922	0.06726	1.37435	0.169554	1413	0.994518	0.870161
ADIPONECTIN_SERUM	metabolite_100001145	-0.448365	-1.37461	0.169511	1207	0.996066	0.870161
OMEGA_6_OMEGA_3RATIO	metabolite_100022485	0.185541	1.37466	0.169466	1370	0.999759	0.870161
PAI_1ANTIGEN_QNT	metabolite_207	4.7918	1.3756	0.169621	471	0.7163	0.870161
VITAMIND3_25_OH	metabolite_302	1.96327	1.37545	0.169703	447	0.998909	0.870164
LDL_CHOLCALCULATION	metabolite_100001569	2.36281	1.37375	0.169729	1495	0.846058	0.87023
LYMPHOCYTES	metabolite_100001145	-0.609074	-1.37389	0.169735	1208	0.676845	0.87023
HDLCHOLDIRECT	metabolite_100000616	1.15285	1.37367	0.169752	1505	0.841071	0.870269
ALKALINEPHOSPHATASE	metabolite_100020361	1.4917	1.37371	0.169762	1347	0.638725	0.870271
RDW	metabolite_100009026	0.065771	1.37358	0.169779	1498	0.994518	0.870301
PLATELETCOUNTTHOUSAND	metabolite_100002458	3.95679	1.37359	0.169787	1432	0.870666	0.870301
ALBUMIN	metabolite_1083	0.017799	1.3735	0.169803	1510	0.682596	0.870334
TOTALNEUTROPHILS	metabolite_100015831	-0.604967	-1.3734	0.169834	1504	0.55976	0.87039
HDLPARTICLENUMBER	metabolite_100009135	0.488074	1.37374	0.169827	1027	0.741274	0.87039
MONOCYTESABSOLUTE	metabolite_1001	-0.00931632	-1.37337	0.169843	1509	0.862895	0.87039
CHLORIDE	metabolite_100001620	-0.167302	-1.37334	0.169853	1495	0.90026	0.870395
LDLMEDIUM	metabolite_100009135	12.5957	1.37474	0.169864	488	0.897673	0.870398
INSULIN	metabolite_100002122	-0.49297	-1.3731	0.169928	1495	0.622295	0.870435
MANGANESE_SERUM	metabolite_999946512	-0.0257157	-1.37431	0.170014	476	0.999705	0.870435
OMEGA_6_OMEGA_3RATIO	metabolite_100000987	0.200618	1.37253	0.170165	1177	0.999759	0.870435
MONOCYTES	metabolite_100015625	-0.137733	-1.37309	0.169933	1502	0.625076	0.870435
MANGANESE_SERUM	metabolite_100016110	-0.0275503	-1.37501	0.16994	394	0.999705	0.870435
GLUTATHIONE_TOTAL	metabolite_999946905	5.77534	1.37369	0.169988	700	0.944547	0.870435
CHLORIDE	metabolite_100015845	0.175804	1.37276	0.170065	1307	0.90026	0.870435
OXLDL	metabolite_100001989	1.2272	1.37327	0.169979	1011	0.882776	0.870435
CHLORIDE	metabolite_100002102	-0.170559	-1.37252	0.17011	1506	0.90026	0.870435
LDLPARTICLENUMBER	metabolite_100020497	30.1227	1.37294	0.169988	1433	0.915104	0.870435
MAGNESIUM_SERUM	metabolite_100002107	0.0139448	1.37343	0.169925	1020	0.811122	0.870435
POTASSIUM	metabolite_100005985	-0.0231752	-1.37252	0.17011	1498	0.923978	0.870435
LACTICDEHYDROGENASE	metabolite_999946512	2.78322	1.37382	0.170165	476	0.951481	0.870435
LDLMEDIUM	metabolite_229	-14.4564	-1.37379	0.170167	481	0.897673	0.870435
IL_6	metabolite_100000442	-1.30282	-1.37288	0.170005	1445	0.455384	0.870435
ZINC_RBC	metabolite_100001990	-0.211511	-1.37415	0.17005	485	0.919498	0.870435
POTASSIUM	metabolite_100001956	-0.0231	-1.37254	0.170103	1506	0.923978	0.870435
METHYLMALONICACID	metabolite_100002784	6.86053	1.37281	0.170025	1446	0.595184	0.870435
CARBONDIOXIDE_CO2_	metabolite_100001776	0.157771	1.37285	0.170015	1441	0.936107	0.870435
A_GRATIO	metabolite_100005985	0.0185823	1.37235	0.170161	1498	0.769183	0.870435
EOSINOPHILSABSOLUTE	metabolite_512	-0.00809892	-1.37296	0.16997	1511	0.940889	0.870435
HOMOCYSTEINE_SERUM	metabolite_100001022	-0.206076	-1.37294	0.169979	1508	0.519588	0.870435
LYMPHOCYTESABSOLUTE	metabolite_100001951	0.0396154	1.37263	0.170075	1498	0.648394	0.870435
LINOLEIC_ACID	metabolite_100010925	-0.216526	-1.37296	0.170124	870	0.952151	0.870435
WHITECELLCOUNT	metabolite_100001604	-0.109873	-1.37268	0.170089	1314	0.876441	0.870435
PAI_1ANTIGEN_QNT	metabolite_100020219	4.05006	1.37375	0.170165	491	0.7163	0.870435
UREANITROGEN	metabolite_100020487	0.232187	1.37264	0.170071	1517	0.832604	0.870435
ZINC_RBC	metabolite_1140	0.296532	1.3741	0.170074	480	0.919498	0.870435
ADIPONECTIN_SERUM	metabolite_361	0.43043	1.37284	0.170039	1326	0.996066	0.870435
HEMOGLOBIN	metabolite_100000657	0.0740246	1.37286	0.170006	1485	0.998595	0.870435
MCV	metabolite_100010869	-0.354206	-1.37331	0.169896	1299	0.997538	0.870435
SUPEROXDISMUTSOD	metabolite_100001541	3.74083	1.37368	0.170184	493	0.99774	0.870474
ALBUMIN	metabolite_999946283	-0.0181754	-1.37137	0.170473	1463	0.682596	0.87051
GLOBULIN	metabolite_100001554	-0.0223251	-1.37158	0.170404	1490	0.861537	0.87051
FOLICACID_SERUM	metabolite_50	-0.504857	-1.3714	0.170477	1367	0.957819	0.87051
URICACID	metabolite_100008939	0.0830372	1.37185	0.170364	1224	0.777917	0.87051
LACTICDEHYDROGENASE	metabolite_512	2.59425	1.37295	0.170415	490	0.951481	0.87051
LDL_CHOLCALCULATION	metabolite_100006370	-2.31167	-1.37203	0.170259	1517	0.846058	0.87051
VITAMIND_25_OHTOT	metabolite_564	1.04782	1.37134	0.170474	1506	0.822008	0.87051
ARACHIDONICACID	metabolite_100000787	0.143316	1.37208	0.17025	1467	0.845708	0.87051
OMEGA_3_TOTAL	metabolite_100001655	-0.0969177	-1.37237	0.170271	969	0.949276	0.87051
SELENIUM_SERUM	metabolite_100003901	5.12034	1.37303	0.170387	494	0.762224	0.87051
LPIR_SCORE	metabolite_100001266	-1.49889	-1.37173	0.170452	1021	0.72733	0.87051
FERRITIN	metabolite_100009346	8.21143	1.37179	0.170342	1463	0.721479	0.87051
LDLSMALL	metabolite_100005714	21.0064	1.37145	0.170472	1308	0.929908	0.87051
ZINC	metabolite_100002049	-17.0533	-1.3722	0.170284	1100	0.772235	0.87051
OXLDL	metabolite_100005466	-1.12638	-1.37184	0.170418	1024	0.882776	0.87051
IL_6	metabolite_344	1.23113	1.37147	0.170437	1489	0.455384	0.87051
ARSENIC_BLOOD	metabolite_1489	0.291254	1.37295	0.170428	480	0.754086	0.87051
HOMA_IR	metabolite_100005996	-0.17353	-1.37154	0.170414	1507	0.801609	0.87051
MCH	metabolite_821	-0.124166	-1.37167	0.17037	1521	0.997763	0.87051
LDL_CHOLCALCULATION	metabolite_100001437	2.72665	1.37223	0.170259	1162	0.846058	0.87051
VITAMIND3_25_OH	metabolite_999952502	2.88073	1.37273	0.170488	488	0.998909	0.87051
ALKALINEPHOSPHATASE	metabolite_892	-1.4051	-1.37138	0.170466	1483	0.638725	0.87051
SELENIUM_SERUM	metabolite_100004322	4.14768	1.37287	0.170443	487	0.762224	0.87051
TOTALNEUTROPHILSAB	metabolite_100001563	-0.0810743	-1.372	0.170277	1457	0.816862	0.87051
QUICKI	metabolite_999949555	-0.00195586	-1.37152	0.170435	1397	0.722047	0.87051
ANTIOXIDCAP_TOTAL	metabolite_100001170	-48.7197	-1.37349	0.170251	487	0.999247	0.87051
LPIR_SCORE	metabolite_100006374	1.808	1.3727	0.170271	737	0.72733	0.87051
UREANITROGEN	metabolite_100002008	-0.270032	-1.37152	0.170482	1155	0.832604	0.87051
URICACID	metabolite_1022	-0.0749436	-1.37156	0.170422	1402	0.777917	0.87051
LACTICDEHYDROGENASE	metabolite_100000014	-2.99042	-1.37308	0.170384	483	0.951481	0.87051
MERCURY_BLOOD	metabolite_100001562	0.211676	1.37199	0.170275	1483	0.86921	0.87051
EPA_AA	metabolite_100004208	-0.0184259	-1.37124	0.170513	1457	0.99048	0.870591
OMEGA_6_TOTAL	metabolite_100008992	-0.230308	-1.37143	0.170553	999	0.997951	0.870748
OXLDL	metabolite_100015833	1.26742	1.37116	0.170661	929	0.882776	0.870871
HDLCHOLDIRECT	metabolite_1538	1.15949	1.37033	0.170791	1499	0.841071	0.870871
LYMPHOCYTES	metabolite_999947437	0.575839	1.37062	0.170712	1428	0.67795	0.870871
POTASSIUM	metabolite_2051	0.0237375	1.37051	0.170736	1484	0.923978	0.870871
PHOSPHORUSINORGANIC	metabolite_100015834	-0.0591645	-1.37181	0.170769	490	0.995934	0.870871
EPA_AA	metabolite_1141	0.0107349	1.3709	0.170626	1416	0.99048	0.870871
LYMPHOCYTESABSOLUTE	metabolite_1648	-0.0417512	-1.3709	0.170653	1262	0.648394	0.870871
LYMPHOCYTESABSOLUTE	metabolite_100022120	-0.0384974	-1.37034	0.170791	1472	0.648394	0.870871
ADIPONECTIN_SERUM	metabolite_330	-0.400786	-1.37032	0.170797	1489	0.996066	0.870871
QUICKI	metabolite_100006108	0.00211493	1.37058	0.170755	1251	0.722047	0.870871
REDCELLCOUNT	metabolite_100020578	0.0259386	1.37066	0.170695	1453	0.999304	0.870871
SELENIUM_SERUM	metabolite_100001609	4.16982	1.37239	0.170596	485	0.762224	0.870871
ANTIOXIDCAP_TOTAL	metabolite_100009135	55.6899	1.37214	0.170671	487	0.999247	0.870871
MONOCYTES	metabolite_999947788	-0.142929	-1.3704	0.170779	1444	0.625076	0.870871
MPV	metabolite_98	-0.130247	-1.37205	0.170701	486	0.837858	0.870871
SELENIUM_SERUM	metabolite_1528	4.66818	1.37178	0.170792	481	0.762224	0.870871
COPPER_RBC	metabolite_100008916	-0.0151879	-1.37183	0.170771	486	0.760717	0.870871
MERCURY_BLOOD	metabolite_999949592	0.220845	1.37089	0.170618	1496	0.86921	0.870871
INSULIN	metabolite_100001251	-0.510567	-1.3706	0.170704	1523	0.622295	0.870871
IL_6	metabolite_100010925	1.46193	1.37048	0.170783	1276	0.455384	0.870871
SUPEROXDISMUTSOD	metabolite_100001485	3.89666	1.37177	0.170786	487	0.99774	0.870871
IL_8	metabolite_100020262	1.16601	1.37081	0.170666	1348	0.715911	0.870871
FERRITIN	metabolite_100000007	-8.17603	-1.37067	0.170687	1483	0.721479	0.870871
CREATININEENZ_SER	metabolite_100001550	0.00258778	1.37032	0.170809	1401	0.699564	0.870882
MPV	metabolite_100009407	0.123845	1.37168	0.170833	475	0.837858	0.870955
VITAMIND3_25_OH	metabolite_100020361	-2.08361	-1.37159	0.170844	487	0.998909	0.870962
CREATININEENZ_SER	metabolite_100004089	-0.00258118	-1.37002	0.170888	1510	0.699564	0.871105
HDLPARTICLENUMBER	metabolite_100004523	0.491729	1.37034	0.170891	1008	0.742571	0.871105
VITAMIND_25_OHTOT	metabolite_100000900	1.07751	1.36985	0.170942	1497	0.822008	0.871268
WHITECELLCOUNT	metabolite_999949517	-0.110823	-1.36997	0.170939	1290	0.876441	0.871268
TOTALNEUTROPHILSAB	metabolite_100006644	0.0920795	1.36931	0.171169	1172	0.816862	0.871319
GLOBULIN	metabolite_999946690	-0.0230533	-1.36915	0.17116	1492	0.861537	0.871319
CREATININEENZ_SER	metabolite_100001402	0.00282739	1.36943	0.171101	1314	0.699564	0.871319
ALBUMIN	metabolite_100010901	-0.018862	-1.36896	0.171219	1504	0.682762	0.871319
MONOCYTES	metabolite_100009350	-0.166975	-1.36956	0.171071	1257	0.625076	0.871319
LEAD_BLOOD	metabolite_100022007	0.0742727	1.36964	0.171009	1490	0.912258	0.871319
COPPER_RBC	metabolite_407	-0.0153528	-1.37042	0.171211	485	0.760717	0.871319
LPIR_SCORE	metabolite_100008904	1.60206	1.36971	0.171088	1007	0.72733	0.871319
LACTICDEHYDROGENASE	metabolite_999949463	3.01624	1.37062	0.171175	467	0.951481	0.871319
SUPEROXDISMUTSOD	metabolite_100004112	3.78277	1.37106	0.171016	481	0.99774	0.871319
GLUTATHIONE_TOTAL	metabolite_491	-4.56725	-1.36989	0.1712	658	0.944547	0.871319
ALAT_SGPT_	metabolite_100009233	0.951729	1.36923	0.171135	1491	0.993253	0.871319
CRPHIGHSENSITIVITY	metabolite_235	-0.468123	-1.3694	0.171148	1136	0.717932	0.871319
HEMATOCRIT	metabolite_136	-0.211121	-1.36896	0.171229	1428	0.999484	0.871319
DHA	metabolite_999946409	-0.0552385	-1.36901	0.171209	1454	0.99798	0.871319
OMEGA_6_TOTAL	metabolite_100001566	-0.25785	-1.37001	0.170987	1027	0.997951	0.871319
WHITECELLCOUNT	metabolite_240	-0.103744	-1.36945	0.171065	1512	0.876441	0.871319
CHLORIDE	metabolite_100008919	-0.17161	-1.36928	0.17112	1496	0.90026	0.871319
MPV	metabolite_999947804	0.149691	1.37062	0.171142	489	0.837858	0.871319
ASAT_SGOT_	metabolite_100008952	0.577352	1.36913	0.171226	1162	0.992147	0.871319
BASOPHILS	metabolite_338	0.0341213	1.36951	0.171045	1503	0.65771	0.871319
EOSINOPHILS	metabolite_100009160	-0.142727	-1.36968	0.170996	1484	0.738507	0.871319
METHYLMALONICACID	metabolite_999932698	6.91019	1.36953	0.171042	1493	0.595184	0.871319
MONOCYTESABSOLUTE	metabolite_999946466	0.0108266	1.36976	0.171035	1145	0.862895	0.871319
OMEGA_3_TOTAL	metabolite_999952877	-0.095478	-1.36964	0.171121	974	0.949276	0.871319
BILIRUBIN_DIRECT	metabolite_338	0.00810107	1.37098	0.171042	480	0.982671	0.871319
EPA_AA	metabolite_100003000	-0.0175544	-1.36909	0.17118	1480	0.99048	0.871319
GLUTATHIONE_TOTAL	metabolite_100009124	-5.585	-1.37014	0.171098	690	0.944547	0.871319
IL_6	metabolite_100002990	-1.26912	-1.36915	0.171161	1489	0.455384	0.871319
ALAT_SGPT_	metabolite_100009232	-0.962973	-1.36888	0.171242	1506	0.993253	0.871333
ZINC	metabolite_100009078	14.9284	1.36476	0.172556	1363	0.772235	0.871341
MONOCYTESABSOLUTE	metabolite_100001652	-0.00915751	-1.3669	0.171867	1474	0.862895	0.871341
ZINC	metabolite_100003008	-17.4922	-1.36572	0.172312	1097	0.772235	0.871341
TOTALNEUTROPHILSAB	metabolite_893	0.0812741	1.36512	0.172423	1496	0.816862	0.871341
GLUCOSE	metabolite_100020204	-1.11186	-1.36774	0.171601	1493	0.81417	0.871341
PLATELETCOUNTTHOUSAND	metabolite_100003397	3.92898	1.36815	0.171473	1504	0.870666	0.871341
HDLPARTICLENUMBER	metabolite_100020545	-0.559974	-1.36512	0.172625	761	0.746759	0.871341
GGT	metabolite_100000672	1.67359	1.36693	0.171865	1435	0.698383	0.871341
MERCURY_BLOOD	metabolite_100001398	0.22545	1.36631	0.172094	1229	0.86921	0.871341
MPV	metabolite_100001278	0.134044	1.36587	0.17263	487	0.837858	0.871341
GLUTATHIONE_TOTAL	metabolite_999952533	-5.68385	-1.36718	0.172026	688	0.944547	0.871341
CHLORIDE	metabolite_100009147	-0.197505	-1.36642	0.172078	1147	0.90026	0.871341
OMEGA_3_TOTAL	metabolite_100015744	-0.0960176	-1.3647	0.172659	998	0.949276	0.871341
PAI_1ANTIGEN_QNT	metabolite_999947788	3.90099	1.36738	0.17221	451	0.7163	0.871341
TriglycerideHDLRatio	metabolite_1021	0.120415	1.36885	0.171253	1509	0.409739	0.871341
BILIRUBIN_INDIRECT	metabolite_1256	0.0320442	1.36675	0.172358	484	0.970109	0.871341
FOLICACID_SERUM	metabolite_62	-0.51286	-1.36551	0.172325	1329	0.957819	0.871341
CHLORIDE	metabolite_100005352	-0.167566	-1.36874	0.171288	1503	0.90026	0.871341
OMEGA_3_TOTAL	metabolite_100002008	-0.112604	-1.36877	0.171456	810	0.949276	0.871341
EPA	metabolite_100006614	-0.031268	-1.36545	0.172326	1457	0.999424	0.871341
EOSINOPHILS	metabolite_100002173	0.142481	1.3657	0.172242	1495	0.738507	0.871341
LEAD_BLOOD	metabolite_62	0.0762141	1.36726	0.171777	1327	0.912258	0.871341
PHOSPHORUSINORGANIC	metabolite_100004541	0.0549886	1.36838	0.171848	485	0.995934	0.871341
SODIUM	metabolite_999946592	0.155589	1.365	0.172462	1480	0.964287	0.871341
COPPER_RBC	metabolite_100009141	-0.0146723	-1.36723	0.172202	489	0.760717	0.871341
OXLDL	metabolite_100006651	1.4432	1.36571	0.172414	814	0.882776	0.871341
BASOPHILSABSOLUTE	metabolite_999946998	0.00266356	1.3662	0.172125	1245	0.991676	0.871341
POTASSIUM	metabolite_100009232	0.0230586	1.36779	0.171584	1506	0.923978	0.871341
ZINC	metabolite_100002129	-15.0963	-1.36805	0.171519	1390	0.772235	0.871341
WHITECELLCOUNT	metabolite_999947708	0.119587	1.36778	0.171638	1212	0.876441	0.871341
MERCURY_BLOOD	metabolite_100002009	0.214735	1.36475	0.172543	1473	0.86921	0.871341
MONOCYTES	metabolite_100020893	-0.140335	-1.36777	0.171589	1503	0.625076	0.871341
LPIR_SCORE	metabolite_100020377	1.51328	1.36623	0.172183	991	0.72733	0.871341
WHITECELLCOUNT	metabolite_100001977	-0.104512	-1.36555	0.172293	1463	0.876441	0.871341
RDW	metabolite_100001540	0.0629849	1.36642	0.172015	1501	0.994518	0.871341
SELENIUM_SERUM	metabolite_100009014	4.26325	1.36702	0.172267	489	0.762224	0.871341
HOMOCYSTEINE_SERUM	metabolite_999952870	0.229017	1.36657	0.172025	1176	0.520878	0.871341
TriglycerideHDLRatio	metabolite_999947493	0.122017	1.3659	0.172217	1268	0.411029	0.871341
GLYCOHEMOGLOBINA1C	metabolite_100001511	0.0329313	1.36565	0.172254	1511	0.936709	0.871341
EOSINOPHILS	metabolite_999946592	-0.146111	-1.36642	0.172018	1477	0.738507	0.871341
CHLORIDE	metabolite_999946455	0.190736	1.36541	0.172376	1244	0.90026	0.871341
LEAD_BLOOD	metabolite_100001403	0.0709166	1.36807	0.171509	1427	0.912258	0.871341
MCV	metabolite_100009332	-0.334597	-1.3652	0.172401	1465	0.997538	0.871341
BUN_CREATRATIO	metabolite_100003271	0.289437	1.36729	0.171741	1503	0.73636	0.871341
LYMPHOCYTES	metabolite_100020414	0.561562	1.36795	0.171536	1493	0.678442	0.871341
WHITECELLCOUNT	metabolite_100010935	-0.120261	-1.3655	0.172378	1105	0.876441	0.871341
GGT	metabolite_100006375	1.90403	1.36553	0.172351	1179	0.698383	0.871341
ALKALINEPHOSPHATASE	metabolite_100021374	-1.37096	-1.36514	0.172425	1447	0.638725	0.871341
GLYCOHEMOGLOBINA1C	metabolite_100001272	0.0300204	1.36445	0.172632	1501	0.936709	0.871341
ARACHIDONICACID	metabolite_1052	0.141105	1.36718	0.171779	1471	0.845708	0.871341
OXLDL	metabolite_100000672	1.29503	1.36511	0.172526	1007	0.882776	0.871341
HOMOCYSTEINE_SERUM	metabolite_100002060	-0.201745	-1.36572	0.172231	1507	0.520878	0.871341
GGT	metabolite_100002749	1.73139	1.36699	0.171843	1453	0.698383	0.871341
LYMPHOCYTESABSOLUTE	metabolite_100001287	-0.0385923	-1.36716	0.171784	1488	0.648394	0.871341
OXLDL	metabolite_100005351	1.39553	1.36805	0.171605	1012	0.882776	0.871341
IL_6	metabolite_100001278	1.24428	1.36844	0.171383	1490	0.455384	0.871341
URICACID	metabolite_100010930	0.0747792	1.36783	0.171575	1492	0.777917	0.871341
LACTICDEHYDROGENASE	metabolite_999946602	2.74736	1.36901	0.171645	488	0.951481	0.871341
LINOLEIC_ACID	metabolite_100006374	-0.25257	-1.36508	0.172654	737	0.952151	0.871341
VITAMIND3_25_OH	metabolite_100016038	-1.79704	-1.36925	0.171636	446	0.998909	0.871341
VITAMIND3_25_OH	metabolite_535	2.41135	1.36685	0.172318	490	0.998909	0.871341
BILIRUBIN_INDIRECT	metabolite_999947905	0.028307	1.36739	0.172147	491	0.970109	0.871341
SODIUM	metabolite_112	-0.148178	-1.36708	0.171806	1509	0.964287	0.871341
HOMOCYSTEINE_SERUM	metabolite_100001868	0.201037	1.3648	0.172524	1493	0.520878	0.871341
VITAMIND3_25_OH	metabolite_100009331	2.25439	1.36686	0.172332	479	0.998909	0.871341
CARBONDIOXIDE_CO2_	metabolite_100009066	0.155282	1.36676	0.171906	1519	0.936107	0.871341
ASAT_SGOT_	metabolite_100004227	-0.484789	-1.36676	0.171915	1446	0.992147	0.871341
GGT	metabolite_100001757	-1.75112	-1.36795	0.171549	1406	0.698383	0.871341
LDL_CHOLCALCULATION	metabolite_100004509	2.43849	1.36828	0.171445	1411	0.846856	0.871341
LACTICDEHYDROGENASE	metabolite_1224	3.499	1.36585	0.172635	488	0.951481	0.871341
BUN_CREATRATIO	metabolite_100003901	0.290969	1.3688	0.171267	1510	0.73636	0.871341
ADIPONECTIN_SERUM	metabolite_100020234	0.444438	1.3652	0.172445	1220	0.996066	0.871341
HEMOGLOBIN	metabolite_100009346	0.0728231	1.36867	0.171316	1464	0.998595	0.871341
CREATININEENZ_SER	metabolite_999948047	-0.00259715	-1.36464	0.172586	1402	0.702672	0.871341
PLATELETCOUNTTHOUSAND	metabolite_999946707	3.95037	1.36438	0.172656	1488	0.870666	0.871341
BASOPHILS	metabolite_999952025	-0.0355141	-1.36464	0.172585	1424	0.660806	0.871341
TOTALNEUTROPHILSAB	metabolite_100020253	-0.0910585	-1.36525	0.172426	1235	0.816862	0.871341
TRIGLYCERIDES	metabolite_100004575	4.26211	1.36801	0.171529	1412	0.470853	0.871341
PHOSPHORUSINORGANIC	metabolite_100022003	-0.0583934	-1.36671	0.172367	488	0.995934	0.871341
TNF_ALPHA	metabolite_100009025	-0.114988	-1.36466	0.17257	1484	0.999514	0.871341
GLOBULIN	metabolite_100010919	0.0227633	1.36771	0.171609	1511	0.861537	0.871341
QUICKI	metabolite_1526	0.00187148	1.36762	0.171637	1511	0.722047	0.871341
INSULIN	metabolite_100001882	0.499727	1.36465	0.172572	1495	0.622295	0.871341
HDLLARGE	metabolite_100009219	179.198	1.36902	0.171665	473	0.999056	0.871341
LDLMEDIUM	metabolite_100006367	-11.5528	-1.36692	0.172309	482	0.897673	0.871341
TOTALNEUTROPHILSAB	metabolite_100020343	0.0806027	1.36605	0.17213	1499	0.816862	0.871341
CHOLESTEROL_TOTAL	metabolite_100004575	2.80275	1.36845	0.171391	1412	0.686272	0.871341
ALKALINEPHOSPHATASE	metabolite_999946261	-1.41506	-1.36725	0.171757	1473	0.638725	0.871341
VITAMIND_25_OHTOT	metabolite_100010850	-1.04265	-1.36589	0.172206	1333	0.822008	0.871341
OMEGA_6_TOTAL	metabolite_100005367	0.290503	1.36637	0.172189	854	0.997951	0.871341
METHYLMALONICACID	metabolite_999933140	6.60896	1.36456	0.172597	1506	0.595184	0.871341
MCH	metabolite_1083	0.124041	1.36757	0.171652	1507	0.997763	0.871341
INSULIN	metabolite_533	-0.498226	-1.36449	0.172619	1503	0.622295	0.871341
GGT	metabolite_999952870	1.75408	1.36783	0.171645	1122	0.698383	0.871341
RDW	metabolite_999947493	0.070018	1.36864	0.171358	1268	0.994518	0.871341
ALAT_SGPT_	metabolite_1648	1.11009	1.36839	0.171437	1264	0.993253	0.871341
HOMOCYSTEINE_SERUM	metabolite_100006260	0.201057	1.36471	0.172551	1506	0.520878	0.871341
PLATELETCOUNTTHOUSAND	metabolite_344	3.93366	1.36568	0.172247	1502	0.870666	0.871341
BASOPHILSABSOLUTE	metabolite_100001007	-0.00238114	-1.36598	0.172156	1467	0.991676	0.871341
INSULIN	metabolite_340	-0.480743	-1.36653	0.171978	1514	0.622295	0.871341
CRPHIGHSENSITIVITY	metabolite_1124	-0.390223	-1.36457	0.172594	1508	0.720876	0.871341
LDLMEDIUM	metabolite_100009026	-11.2215	-1.36779	0.172027	487	0.897673	0.871341
ANTIOXIDCAP_TOTAL	metabolite_100009005	53.7519	1.36864	0.171761	489	0.999247	0.871341
GLUTATHIONE_TOTAL	metabolite_100015840	6.08268	1.36764	0.171874	698	0.944547	0.871341
DPA	metabolite_100021374	-0.0186738	-1.36634	0.172152	972	0.996459	0.871341
METHYLMALONICACID	metabolite_100001876	-6.7975	-1.36762	0.171638	1495	0.595184	0.871341
LDLSMALL	metabolite_100015760	19.083	1.36681	0.171894	1489	0.929908	0.871341
LDLSMALL	metabolite_100015727	-19.8905	-1.36628	0.172078	1367	0.929908	0.871341
LINOLEIC_ACID	metabolite_100022006	-0.215247	-1.36471	0.172649	1019	0.952151	0.871341
METHYLMALONICACID	metabolite_100003434	6.61348	1.36465	0.172579	1432	0.595184	0.871341
LDLMEDIUM	metabolite_100009345	-11.5772	-1.3685	0.17186	451	0.897673	0.871341
FERRITIN	metabolite_100003119	8.67058	1.36599	0.172176	1335	0.721479	0.871341
IL_6	metabolite_563	1.25384	1.36797	0.171533	1481	0.455384	0.871341
SELENIUM_SERUM	metabolite_100021374	4.49364	1.36992	0.171381	475	0.762224	0.871341
SELENIUM_SERUM	metabolite_207	4.67925	1.36881	0.171733	471	0.762224	0.871341
OMEGA_6_TOTAL	metabolite_100001145	0.276203	1.36906	0.171395	756	0.997951	0.871341
LYMPHOCYTES	metabolite_100002008	-0.637805	-1.36474	0.172604	1153	0.679795	0.871341
MCH	metabolite_999949883	-0.133079	-1.36611	0.172128	1389	0.997763	0.871341
CHLORIDE	metabolite_1162	-0.165133	-1.36665	0.171942	1497	0.90026	0.871341
MANGANESE_SERUM	metabolite_100020262	-0.0274113	-1.36889	0.171696	479	0.999705	0.871341
ARACHIDONICACID	metabolite_100001668	0.141805	1.36663	0.171952	1464	0.845708	0.871341
ALKALINEPHOSPHATASE	metabolite_100006435	1.4313	1.36611	0.172131	1371	0.638725	0.871341
VITAMIND_25_OHTOT	metabolite_100006191	-1.05399	-1.36861	0.171339	1431	0.822008	0.871341
HOMA_IR	metabolite_999946488	-0.174916	-1.36547	0.172318	1460	0.803549	0.871341
RDW	metabolite_1538	0.0629481	1.36471	0.172553	1497	0.994518	0.871341
ALAT_SGPT_	metabolite_100005367	-1.05617	-1.36686	0.171917	1258	0.993253	0.871341
MONOCYTESABSOLUTE	metabolite_1087	-0.00909833	-1.36795	0.171535	1510	0.862895	0.871341
RDW	metabolite_100021015	0.0661928	1.36638	0.172063	1288	0.994518	0.871341
ALAT_SGPT_	metabolite_100005850	-0.877734	-1.36628	0.17206	1487	0.993253	0.871341
GLUTATHIONE_TOTAL	metabolite_100000808	5.29819	1.36953	0.171297	678	0.944547	0.871341
TOTALNEUTROPHILSAB	metabolite_100009140	-0.0807376	-1.36576	0.17222	1514	0.816862	0.871341
QUICKI	metabolite_917	-0.0019329	-1.36616	0.172094	1501	0.722047	0.871341
GLUTATHIONE_TOTAL	metabolite_100000257	-5.31927	-1.36709	0.172051	695	0.944547	0.871341
ZINC	metabolite_250	-15.8981	-1.36473	0.172561	1401	0.772235	0.871341
LPIR_SCORE	metabolite_100008999	1.51154	1.36742	0.171796	1025	0.72733	0.871341
GGT	metabolite_55	1.6742	1.36634	0.172046	1445	0.698383	0.871341
MAGNESIUM_SERUM	metabolite_100001579	0.0129481	1.36532	0.172461	1011	0.815682	0.871341
LPIR_SCORE	metabolite_100001777	1.61972	1.36814	0.171585	986	0.72733	0.871341
HDLCHOLDIRECT	metabolite_999948094	-1.27659	-1.36661	0.171991	1284	0.841071	0.871341
EPA	metabolite_100000657	0.0318662	1.36827	0.171441	1449	0.999424	0.871341
FERRITIN	metabolite_999947654	8.91654	1.36711	0.17183	1301	0.721479	0.871341
GLUTATHIONE_TOTAL	metabolite_100001577	5.62508	1.36533	0.172622	666	0.944547	0.871341
VITAMIND_25_OHTOT	metabolite_100009030	1.05976	1.36792	0.171544	1511	0.822008	0.871341
METHYLMALONICACID	metabolite_100022120	6.61752	1.36588	0.172188	1470	0.595184	0.871341
BUN_CREATRATIO	metabolite_100006051	0.288512	1.3646	0.172585	1503	0.736718	0.871341
LDLSMALL	metabolite_1668	-20.5221	-1.36733	0.17175	1355	0.929908	0.871341
HEMOGLOBIN	metabolite_100001468	-0.0727398	-1.367	0.171834	1494	0.998595	0.871341
IL_8	metabolite_100001208	1.09292	1.3667	0.171926	1494	0.718088	0.871341
BASOPHILSABSOLUTE	metabolite_100008919	-0.00235212	-1.36414	0.17273	1493	0.991676	0.871594
FERRITIN	metabolite_100002876	-8.08455	-1.36422	0.172738	1292	0.721479	0.871594
MPV	metabolite_482	0.152709	1.36554	0.172734	487	0.837858	0.871594
OMEGA_6_OMEGA_3RATIO	metabolite_100001452	0.190292	1.36367	0.17291	1303	0.999759	0.871711
PAI_1ANTIGEN_QNT	metabolite_100001590	4.68583	1.36532	0.172839	463	0.7163	0.871711
RDW	metabolite_100015971	0.0622832	1.36352	0.172924	1515	0.994518	0.871711
LDL_CHOLCALCULATION	metabolite_999946639	2.61774	1.36386	0.172865	1228	0.846856	0.871711
EPA	metabolite_100022480	-0.0334685	-1.36383	0.172862	1287	0.999424	0.871711
PROTEIN_TOTALSERUM	metabolite_1113	0.0278004	1.36385	0.172821	1501	0.858279	0.871711
ASAT_SGOT_	metabolite_100010850	0.540679	1.36366	0.172907	1334	0.992147	0.871711
MAGNESIUM_SERUM	metabolite_100021666	0.013024	1.3639	0.172916	984	0.815682	0.871711
ADIPONECTIN_SERUM	metabolite_100009014	0.409062	1.3639	0.172806	1501	0.996066	0.871711
CARBONDIOXIDE_CO2_	metabolite_533	-0.154706	-1.36392	0.1728	1503	0.936107	0.871711
MCH	metabolite_100006435	0.131837	1.36367	0.172899	1369	0.997763	0.871711
QUICKI	metabolite_100001757	-0.00194454	-1.3637	0.172873	1466	0.722047	0.871711
LDL_SIZE	metabolite_100001992	-0.0357134	-1.36385	0.172821	1499	0.850895	0.871711
CHOLESTEROL_TOTAL	metabolite_100002173	2.57702	1.36394	0.172794	1496	0.687368	0.871711
INSULIN	metabolite_999946624	0.508218	1.36361	0.172902	1461	0.622295	0.871711
OMEGA_3_TOTAL	metabolite_100002199	0.0988612	1.36402	0.172872	1008	0.949276	0.871711
BILIRUBIN_DIRECT	metabolite_100020377	0.00847101	1.36522	0.172835	487	0.982671	0.871711
DPA	metabolite_100000781	0.017575	1.36364	0.172986	1017	0.996459	0.871832
PAI_1ANTIGEN_QNT	metabolite_100001456	4.33188	1.36479	0.172969	487	0.7163	0.871832
REDCELLCOUNT	metabolite_100000841	-0.0255703	-1.36335	0.172977	1505	0.999304	0.871832
PAI_1ANTIGEN_QNT	metabolite_100020372	4.15675	1.36484	0.172977	471	0.7163	0.871832
TNF_ALPHA	metabolite_331	0.12072	1.36316	0.173054	1394	0.999514	0.871906
LPIR_SCORE	metabolite_100001104	-1.5081	-1.36328	0.173128	938	0.72733	0.871906
LDL_CHOLCALCULATION	metabolite_100006051	-2.3388	-1.36315	0.173042	1498	0.846856	0.871906
TRIGLYCERIDES	metabolite_100021162	-3.97692	-1.36312	0.17305	1504	0.472353	0.871906
TRIGLYCERIDES	metabolite_100020214	3.71723	1.36328	0.17304	1256	0.472353	0.871906
GLYCOHEMOGLOBINA1C	metabolite_100001150	0.0341806	1.36278	0.173173	1411	0.936709	0.871906
CHLORIDE	metabolite_999946398	0.164156	1.36274	0.173168	1513	0.90026	0.871906
DHA	metabolite_100001624	-0.0655259	-1.36348	0.17301	1112	0.99798	0.871906
OMEGA_3_TOTAL	metabolite_999946707	0.0922808	1.3634	0.173065	1007	0.949276	0.871906
ANTIOXIDCAP_TOTAL	metabolite_100002126	-51.0519	-1.36447	0.173076	482	0.999247	0.871906
HOMA_IR	metabolite_100001734	0.168206	1.36277	0.173161	1500	0.803549	0.871906
OMEGA_3INDEX	metabolite_798	-0.0944247	-1.363	0.173139	1209	0.999863	0.871906
COPPER_RBC	metabolite_100002094	-0.014683	-1.36431	0.173119	488	0.760717	0.871906
TNF_ALPHA	metabolite_1648	-0.130917	-1.36303	0.173121	1255	0.999514	0.871906
OXLDL	metabolite_100008920	1.24545	1.36308	0.173166	1015	0.882776	0.871906
HDLLARGE	metabolite_55	-185.326	-1.36436	0.173102	489	0.999056	0.871906
PLATELETCOUNTTHOUSAND	metabolite_999947478	4.47201	1.36313	0.173108	1169	0.870666	0.871906
ZINC	metabolite_100009332	-15.4096	-1.363	0.173111	1364	0.772235	0.871906
BASOPHILS	metabolite_100001664	0.03817	1.36283	0.173214	1124	0.660806	0.872017
ALAT_SGPT_	metabolite_100020487	-0.947006	-1.36263	0.173205	1517	0.993253	0.872017
MERCURY_BLOOD	metabolite_100009343	0.214663	1.36237	0.173291	1486	0.86921	0.872136
ALKALINEPHOSPHATASE	metabolite_100009123	-1.37533	-1.36238	0.173283	1512	0.638725	0.872136
LYMPHOCYTESABSOLUTE	metabolite_100010918	-0.0382971	-1.3623	0.173309	1518	0.648394	0.872136
HEMATOCRIT	metabolite_501	-0.203333	-1.36236	0.173297	1456	0.999484	0.872136
TOTALNEUTROPHILSAB	metabolite_1090	0.0822332	1.36239	0.17328	1504	0.816862	0.872136
POTASSIUM	metabolite_100020262	-0.0246845	-1.36256	0.173252	1355	0.923978	0.872136
HOMA_IR	metabolite_452	-0.168394	-1.36228	0.173315	1512	0.803549	0.872136
LDLPARTICLENUMBER	metabolite_100001882	28.8522	1.36246	0.173262	1494	0.918648	0.872136
HEMOGLOBIN	metabolite_100006641	-0.0754581	-1.36229	0.173326	1416	0.998595	0.872143
GGT	metabolite_100009143	1.682	1.36223	0.173338	1454	0.698383	0.872159
GLOBULIN	metabolite_999946295	-0.0222482	-1.36217	0.173352	1484	0.861537	0.872178
MONOCYTES	metabolite_100020478	-0.141753	-1.36213	0.173365	1502	0.62857	0.872194
GGT	metabolite_100010869	1.83173	1.3622	0.173385	1250	0.698383	0.872249
INSULIN	metabolite_100009007	-0.472138	-1.36202	0.173395	1523	0.622295	0.872251
ALKALINEPHOSPHATASE	metabolite_100001550	1.48594	1.36199	0.173422	1401	0.638725	0.872291
BASOPHILSABSOLUTE	metabolite_100001485	0.00229592	1.36197	0.173415	1498	0.991676	0.872291
TOTALNEUTROPHILS	metabolite_100006292	0.607148	1.36185	0.173449	1509	0.564496	0.872381
UREANITROGEN	metabolite_100002514	-0.228441	-1.36178	0.173482	1449	0.832604	0.872497
UREANITROGEN	metabolite_100001271	0.231271	1.36154	0.17355	1504	0.832604	0.872548
OMEGA_3_TOTAL	metabolite_234	0.0871492	1.36195	0.173515	1032	0.949276	0.872548
EOSINOPHILSABSOLUTE	metabolite_999949517	-0.00883775	-1.36167	0.173543	1290	0.940889	0.872548
MPV	metabolite_100008994	0.140947	1.36303	0.173523	486	0.837858	0.872548
ASAT_SGOT_	metabolite_100020545	-0.559413	-1.36179	0.173544	1108	0.992147	0.872548
IL_8	metabolite_999947818	-1.23252	-1.36188	0.173503	1169	0.719978	0.872548
ARACHIDONICACID	metabolite_100021131	0.138481	1.36146	0.173577	1477	0.845708	0.872597
URICACID	metabolite_100008920	-0.0759303	-1.36142	0.173588	1502	0.777917	0.872597
MCH	metabolite_361	0.135511	1.36153	0.173582	1327	0.997763	0.872597
LDL_SIZE	metabolite_1342	0.0358437	1.36054	0.173869	1475	0.850895	0.872612
LYMPHOCYTES	metabolite_100002769	0.553639	1.36058	0.173853	1491	0.679795	0.872612
ARACHIDONICACID	metabolite_100015737	-0.14393	-1.36123	0.173661	1408	0.845708	0.872612
GGT	metabolite_100002488	1.61249	1.36097	0.173741	1422	0.698383	0.872612
CHOLESTEROL_TOTAL	metabolite_100001359	-2.61266	-1.36055	0.173864	1497	0.687368	0.872612
MPV	metabolite_100009025	0.150921	1.36217	0.173797	485	0.837858	0.872612
TOTALNEUTROPHILS	metabolite_100000580	0.633651	1.36065	0.173834	1484	0.564496	0.872612
ANTIOXIDCAP_TOTAL	metabolite_100009143	-49.2939	-1.36194	0.173866	488	0.999247	0.872612
IL_6	metabolite_100009082	-0.233346	-1.36128	0.173706	1112	0.459893	0.872612
CHLORIDE	metabolite_100001552	-0.168431	-1.36096	0.173734	1489	0.90026	0.872612
FOLICACID_SERUM	metabolite_100002049	-0.572823	-1.3615	0.17362	1171	0.957819	0.872612
BILIRUBIN_DIRECT	metabolite_1254	-0.0108013	-1.36243	0.173715	484	0.982671	0.872612
METHYLMALONICACID	metabolite_62	-6.979	-1.36119	0.173687	1331	0.595657	0.872612
LINOLEIC_ACID	metabolite_100002488	0.208146	1.36103	0.173814	1006	0.952151	0.872612
BILIRUBIN_TOTAL	metabolite_999946428	-0.0200515	-1.36086	0.173771	1467	0.724911	0.872612
ARACHIDONICACID	metabolite_100001417	0.147558	1.36056	0.173867	1450	0.845708	0.872612
ALBUMIN	metabolite_100020823	0.0187322	1.36089	0.173769	1404	0.690091	0.872612
MCV	metabolite_1087	-0.325407	-1.36095	0.173734	1510	0.997538	0.872612
MPV	metabolite_100001335	0.138856	1.36221	0.173776	491	0.837858	0.872612
LDLMEDIUM	metabolite_100008930	-13.1021	-1.36227	0.173761	488	0.9004	0.872612
MONOCYTESABSOLUTE	metabolite_100002171	-0.00996358	-1.36081	0.173811	1311	0.868158	0.872612
UREANITROGEN	metabolite_999947802	0.234826	1.3608	0.173785	1477	0.832604	0.872612
EPA	metabolite_100020541	-0.0316543	-1.36107	0.173706	1457	0.999424	0.872612
MONOCYTES	metabolite_254	-0.137448	-1.3606	0.173846	1508	0.62857	0.872612
OMEGA_3_TOTAL	metabolite_999946685	-0.108708	-1.36153	0.173703	878	0.949276	0.872612
POTASSIUM	metabolite_100001624	0.0263182	1.36114	0.173741	1140	0.923978	0.872612
ALAT_SGPT_	metabolite_100015845	0.935441	1.36103	0.173741	1307	0.993253	0.872612
CRPHIGHSENSITIVITY	metabolite_100004227	0.267191	1.36063	0.173845	1446	0.721066	0.872612
LDL_SIZE	metabolite_917	0.0361292	1.36105	0.173705	1498	0.850895	0.872612
ARACHIDONICACID	metabolite_1140	0.138572	1.36051	0.173882	1454	0.845708	0.872627
PLATELETCOUNTTHOUSAND	metabolite_999946998	4.42944	1.36044	0.17394	1244	0.870666	0.872651
DPA	metabolite_999946460	0.0175642	1.36062	0.173944	1002	0.996459	0.872651
LDL_SIZE	metabolite_100003240	-0.0399595	-1.36058	0.173917	1153	0.850895	0.872651
TOTALNEUTROPHILS	metabolite_100002027	0.596831	1.36033	0.173935	1485	0.564496	0.872651
MAGNESIUM_SERUM	metabolite_100009335	-0.0145538	-1.36091	0.173938	789	0.815682	0.872651
URICACID	metabolite_100006379	0.0730843	1.3603	0.173942	1508	0.777917	0.872651
METHYLMALONICACID	metabolite_338	6.69241	1.36023	0.173964	1501	0.595657	0.872656
MCH	metabolite_100008980	0.129312	1.36024	0.173958	1511	0.997763	0.872656
ALKALINEPHOSPHATASE	metabolite_100001083	-1.40086	-1.36006	0.174018	1491	0.638725	0.872686
BILIRUBIN_TOTAL	metabolite_1082	0.0195795	1.36009	0.174008	1497	0.724911	0.872686
LYMPHOCYTES	metabolite_100003271	-0.546924	-1.36017	0.173983	1501	0.679795	0.872686
EPA	metabolite_100001658	-0.0326914	-1.36018	0.17399	1428	0.999424	0.872686
ADIPONECTIN_SERUM	metabolite_999947820	-0.403528	-1.36007	0.174014	1495	0.996066	0.872686
TriglycerideHDLRatio	metabolite_100021105	0.116174	1.36002	0.174032	1485	0.414341	0.872708
CRPHIGHSENSITIVITY	metabolite_1135	-0.432923	-1.35983	0.174127	1280	0.721066	0.872731
ADIPONECTIN_SERUM	metabolite_999949681	-0.391435	-1.35967	0.174142	1501	0.996066	0.872731
LDL_SIZE	metabolite_100008921	-0.0359304	-1.35987	0.174079	1501	0.850895	0.872731
COPPER_RBC	metabolite_100022482	-0.0162393	-1.36121	0.174099	485	0.760717	0.872731
UREANITROGEN	metabolite_100001851	0.2293	1.35988	0.174072	1517	0.832604	0.872731
PLATELETCOUNTTHOUSAND	metabolite_1547	-3.91274	-1.35981	0.174095	1510	0.870666	0.872731
LINOLEIC_ACID	metabolite_100009161	-0.233737	-1.36025	0.174103	888	0.952151	0.872731
LDLSMALL	metabolite_100015845	19.2997	1.35983	0.17412	1307	0.929908	0.872731
HDLCHOLDIRECT	metabolite_100008993	1.12441	1.35969	0.174133	1503	0.841071	0.872731
BUN_CREATRATIO	metabolite_533	-0.131101	-1.35988	0.174075	1503	0.739819	0.872731
CARBONDIOXIDE_CO2_	metabolite_100015839	-0.156936	-1.35969	0.174137	1483	0.936107	0.872731
URICACID	metabolite_100002029	0.0762601	1.35966	0.174157	1413	0.777917	0.872761
HOMOCYSTEINE_SERUM	metabolite_504	0.209807	1.35954	0.174197	1401	0.522952	0.872766
REDCELLCOUNT	metabolite_100003594	0.024809	1.35958	0.174179	1433	0.999304	0.872766
SODIUM	metabolite_999946266	0.155518	1.35951	0.174189	1505	0.964287	0.872766
GLUTATHIONE_TOTAL	metabolite_999946384	5.28356	1.36035	0.174172	693	0.944547	0.872766
GLOBULIN	metabolite_100002749	0.0227457	1.35946	0.174206	1510	0.861537	0.872766
BILIRUBIN_DIRECT	metabolite_100009014	-0.00876157	-1.36075	0.174238	489	0.982671	0.872877
MAGNESIUM_SERUM	metabolite_100001597	0.0127157	1.35965	0.174248	1014	0.815682	0.872878
A_GRATIO	metabolite_1140	0.0181029	1.35923	0.174281	1492	0.769183	0.872997
ADIPONECTIN_SERUM	metabolite_999949557	0.41274	1.35919	0.174295	1495	0.996066	0.873018
BILIRUBIN_TOTAL	metabolite_999946997	-0.02047	-1.35917	0.174308	1435	0.724911	0.873035
HOMOCYSTEINE_SERUM	metabolite_999954840	-0.224794	-1.35923	0.174331	1201	0.522952	0.873104
COPPER_RBC	metabolite_100001597	-0.0155182	-1.36041	0.174353	484	0.760717	0.873132
QUICKI	metabolite_100001994	-0.00191018	-1.35896	0.174364	1509	0.722047	0.873132
QUICKI	metabolite_100009035	0.00189883	1.35893	0.174375	1510	0.722047	0.873132
MCHC	metabolite_999947654	-0.0650183	-1.35904	0.174372	1301	0.997408	0.873132
LDL_CHOLCALCULATION	metabolite_100008989	2.27413	1.35863	0.174468	1509	0.849546	0.87325
MCHC	metabolite_100009026	0.0611729	1.35869	0.17445	1498	0.997408	0.87325
IL_8	metabolite_100000265	1.04282	1.35862	0.174474	1487	0.719978	0.87325
LDLPARTICLENUMBER	metabolite_100015625	27.8334	1.35876	0.174429	1503	0.918648	0.87325
ZINC	metabolite_999947006	14.9494	1.35874	0.174453	1382	0.772235	0.87325
LDL_SIZE	metabolite_100000453	-0.0377753	-1.35881	0.174431	1387	0.850895	0.87325
PHOSPHORUSINORGANIC	metabolite_100002876	-0.0562447	-1.36027	0.174457	445	0.995934	0.87325
VITAMIND3_25_OH	metabolite_100004542	-1.98679	-1.36001	0.174475	487	0.998909	0.87325
TOTALNEUTROPHILSAB	metabolite_100001541	0.0809215	1.3585	0.174511	1509	0.816862	0.873379
ANTIOXIDCAP_TOTAL	metabolite_100002537	42.6441	1.35984	0.174539	481	0.999247	0.873472
PLATELETCOUNTTHOUSAND	metabolite_100001150	4.05394	1.35823	0.17461	1407	0.870666	0.873637
PHOSPHORUSINORGANIC	metabolite_100015965	-0.0500356	-1.35971	0.174609	460	0.995934	0.873637
GLYCOHEMOGLOBINA1C	metabolite_100001570	0.0328973	1.35826	0.174587	1503	0.936709	0.873637
IL_8	metabolite_100001869	1.06241	1.3582	0.174608	1501	0.719978	0.873637
REDCELLCOUNT	metabolite_796	0.0255672	1.35813	0.17463	1493	0.999304	0.873685
ZINC	metabolite_432	14.8458	1.35811	0.17465	1402	0.772235	0.873699
LDLPARTICLENUMBER	metabolite_331	-28.8823	-1.3581	0.174652	1404	0.918648	0.873699
A_GRATIO	metabolite_100015745	-0.0179007	-1.35796	0.174682	1510	0.769183	0.873804
GLYCOHEMOGLOBINA1C	metabolite_93	0.0317151	1.35784	0.174723	1497	0.936709	0.873815
OMEGA_6_TOTAL	metabolite_100002102	0.253577	1.35817	0.174717	1015	0.997951	0.873815
HDLPARTICLENUMBER	metabolite_100001040	0.524494	1.35819	0.174712	1012	0.748517	0.873815
LYMPHOCYTESABSOLUTE	metabolite_100009066	-0.0381125	-1.35789	0.174703	1516	0.648394	0.873815
LPIR_SCORE	metabolite_100001577	-1.75645	-1.35829	0.174753	820	0.72733	0.87392
BASOPHILS	metabolite_278	0.0340972	1.35758	0.174816	1425	0.662041	0.873957
GLUCOSE	metabolite_100002875	1.00185	1.35766	0.174775	1519	0.81417	0.873957
HDLPARTICLENUMBER	metabolite_100001510	-0.459731	-1.35785	0.174818	1011	0.748517	0.873957
TOTALNEUTROPHILS	metabolite_100020414	-0.610464	-1.35765	0.174782	1493	0.564496	0.873957
ASAT_SGOT_	metabolite_100020414	0.507792	1.35758	0.174803	1496	0.992147	0.873957
EOSINOPHILSABSOLUTE	metabolite_100008999	-0.00829854	-1.35761	0.174794	1510	0.940889	0.873957
ZINC	metabolite_100020578	15.2393	1.35757	0.174828	1356	0.772235	0.873958
LINOLEIC_ACID	metabolite_100004329	0.217617	1.35767	0.174875	1018	0.952151	0.874081
BASOPHILSABSOLUTE	metabolite_100002875	0.00225591	1.35734	0.174879	1517	0.991676	0.874081
PAI_1ANTIGEN_QNT	metabolite_100001415	4.21196	1.35873	0.174882	487	0.719057	0.874081
BASOPHILS	metabolite_100000096	-0.0339264	-1.35729	0.174905	1446	0.662041	0.874101
EOSINOPHILS	metabolite_561	-0.140787	-1.35726	0.174904	1508	0.746616	0.874101
GLUTATHIONE_TOTAL	metabolite_100001211	-5.87571	-1.35826	0.174925	578	0.944547	0.874124
HDLLARGE	metabolite_100000467	204.82	1.35855	0.174938	486	0.999056	0.874124
ZINC_RBC	metabolite_999946515	-0.208312	-1.35868	0.174931	464	0.919498	0.874124
LINOLEIC_ACID	metabolite_100001485	-0.211537	-1.35735	0.174977	1013	0.952151	0.874173
PHOSPHORUSINORGANIC	metabolite_100000406	0.0709003	1.35846	0.174974	482	0.995934	0.874173
QUICKI	metabolite_999946623	-0.00195405	-1.35711	0.17497	1389	0.722047	0.874173
HOMOCYSTEINE_SERUM	metabolite_100009143	0.204147	1.35573	0.175391	1512	0.522952	0.874295
LYMPHOCYTESABSOLUTE	metabolite_100010916	-0.0400724	-1.35619	0.175258	1405	0.648394	0.874295
HOMOCYSTEINE_SERUM	metabolite_100009219	0.231352	1.35587	0.175397	1206	0.522952	0.874295
OMEGA_3INDEX	metabolite_100010918	-0.0833685	-1.35607	0.175284	1482	0.999863	0.874295
ALBUMIN	metabolite_100000580	-0.019245	-1.35624	0.17523	1486	0.690637	0.874295
TriglycerideHDLRatio	metabolite_100022004	0.114208	1.35579	0.175372	1509	0.414652	0.874295
GLUCOSE	metabolite_100001654	1.11934	1.35686	0.175033	1500	0.81417	0.874295
LEAD_BLOOD	metabolite_823	-0.0694082	-1.35577	0.175379	1494	0.912258	0.874295
HEMOGLOBIN	metabolite_240	-0.0728977	-1.35652	0.175138	1512	0.998595	0.874295
PAI_1ANTIGEN_QNT	metabolite_999946354	-4.27712	-1.35796	0.175126	485	0.719057	0.874295
ARSENIC_BLOOD	metabolite_100021728	-0.290248	-1.35727	0.175345	486	0.772314	0.874295
FOLICACID_SERUM	metabolite_452	0.479977	1.35671	0.17508	1502	0.957819	0.874295
HDLLARGE	metabolite_999946710	185.495	1.35732	0.175347	473	0.999056	0.874295
GLYCOHEMOGLOBINA1C	metabolite_100006294	0.0333619	1.35682	0.175043	1515	0.936709	0.874295
TNF_ALPHA	metabolite_100008915	-0.112449	-1.35586	0.17535	1494	0.999514	0.874295
CARBONDIOXIDE_CO2_	metabolite_999946902	-0.173363	-1.35584	0.175405	1213	0.936107	0.874295
ZINC	metabolite_100009030	-15.3598	-1.35622	0.175249	1404	0.772235	0.874295
TRIGLYCERIDES	metabolite_100015592	4.06641	1.3568	0.175116	1145	0.47665	0.874295
A_GRATIO	metabolite_1025	-0.0183012	-1.35651	0.175143	1500	0.769183	0.874295
QUICKI	metabolite_100009346	0.00190665	1.35556	0.175451	1466	0.722047	0.874295
ASAT_SGOT_	metabolite_999947011	-0.529313	-1.35566	0.175452	1273	0.992147	0.874295
PLATELETCOUNTTHOUSAND	metabolite_100020497	4.09488	1.35564	0.175429	1432	0.870666	0.874295
ASAT_SGOT_	metabolite_100008990	0.479376	1.3567	0.175083	1505	0.992147	0.874295
BILIRUBIN_INDIRECT	metabolite_100010950	0.034092	1.35828	0.175075	452	0.970109	0.874295
LDL_SIZE	metabolite_100009078	-0.0359575	-1.35559	0.175443	1461	0.850895	0.874295
HEMOGLOBIN	metabolite_100001229	-0.0711316	-1.35662	0.17511	1495	0.998595	0.874295
HDLPARTICLENUMBER	metabolite_100001150	-0.513543	-1.35624	0.175349	952	0.748517	0.874295
LYMPHOCYTES	metabolite_100001586	0.614385	1.35574	0.175436	1219	0.682723	0.874295
WHITECELLCOUNT	metabolite_445	0.103002	1.35643	0.175169	1504	0.876441	0.874295
BASOPHILSABSOLUTE	metabolite_100002259	-0.00230463	-1.35642	0.17517	1503	0.991676	0.874295
QUICKI	metabolite_100000774	-0.0018994	-1.35566	0.175415	1502	0.722047	0.874295
CHLORIDE	metabolite_439	0.163385	1.35573	0.175389	1517	0.901507	0.874295
GLYCOHEMOGLOBINA1C	metabolite_275	-0.0317117	-1.35635	0.175193	1509	0.936709	0.874295
FOLICACID_SERUM	metabolite_100020205	-0.476597	-1.35662	0.175111	1481	0.957819	0.874295
GGT	metabolite_100001266	-1.56562	-1.35682	0.175052	1448	0.698383	0.874295
MONOCYTES	metabolite_182	-0.137882	-1.3561	0.175282	1431	0.629699	0.874295
HEMATOCRIT	metabolite_2054	-0.201186	-1.3557	0.175399	1509	0.999484	0.874295
BUN_CREATRATIO	metabolite_100001293	0.299877	1.35612	0.175272	1469	0.741212	0.874295
HOMA_IR	metabolite_100009347	0.169141	1.35594	0.175325	1509	0.806342	0.874295
QUICKI	metabolite_999946592	-0.00195495	-1.35623	0.175235	1480	0.722047	0.874295
MPV	metabolite_100001977	0.147113	1.35716	0.175419	459	0.839834	0.874295
A_GRATIO	metabolite_100009130	0.0185721	1.35604	0.175291	1509	0.769183	0.874295
GGT	metabolite_100000007	-1.66596	-1.35687	0.175041	1429	0.698383	0.874295
BASOPHILSABSOLUTE	metabolite_100001006	-0.00227475	-1.35605	0.17529	1504	0.991676	0.874295
LACTICDEHYDROGENASE	metabolite_100015592	2.94353	1.35733	0.175393	442	0.951481	0.874295
GLYCOHEMOGLOBINA1C	metabolite_279	-0.0309805	-1.35587	0.175347	1503	0.936709	0.874295
HDLCHOLDIRECT	metabolite_100006642	-1.17401	-1.35685	0.175044	1440	0.841071	0.874295
LPIR_SCORE	metabolite_100015833	1.50605	1.35589	0.175467	930	0.72733	0.874323
LYMPHOCYTESABSOLUTE	metabolite_999946384	0.0379073	1.35534	0.175515	1513	0.648394	0.874418
IL_6	metabolite_100001437	-1.60559	-1.35557	0.175506	1155	0.461003	0.874418
CREATININEENZ_SER	metabolite_999946516	-0.00254563	-1.35539	0.175504	1458	0.711563	0.874418
COPPER_RBC	metabolite_100001415	-0.0146656	-1.35669	0.175528	486	0.760717	0.874435
LDL_SIZE	metabolite_100015787	0.0358539	1.35513	0.175581	1510	0.850895	0.874453
TRIGLYCERIDES	metabolite_100001106	4.47571	1.35508	0.175628	1306	0.476704	0.874453
ALKALINEPHOSPHATASE	metabolite_100003001	-1.3607	-1.35499	0.175628	1503	0.640711	0.874453
GLUTATHIONE_TOTAL	metabolite_100003397	-5.24532	-1.35588	0.175586	696	0.944547	0.874453
HOMA_IR	metabolite_100002094	-0.170005	-1.35513	0.175581	1516	0.806342	0.874453
GLUTATHIONE_TOTAL	metabolite_923	8.55719	1.3561	0.175603	586	0.944547	0.874453
MCH	metabolite_330	0.127103	1.35518	0.175567	1490	0.997763	0.874453
HDLLARGE	metabolite_100003926	-206.981	-1.35646	0.175598	490	0.999056	0.874453
TOTALNEUTROPHILSAB	metabolite_100010941	0.0795804	1.35518	0.175565	1509	0.816862	0.874453
A_GRATIO	metabolite_1082	-0.0182448	-1.35503	0.175614	1497	0.769183	0.874453
EOSINOPHILSABSOLUTE	metabolite_999946460	-0.00826078	-1.35492	0.17565	1486	0.940889	0.874514
TriglycerideHDLRatio	metabolite_100003594	0.119591	1.35491	0.175661	1434	0.414652	0.874524
OMEGA_6_TOTAL	metabolite_999953157	0.250093	1.35533	0.175673	861	0.997951	0.874535
GLYCOHEMOGLOBINA1C	metabolite_999947820	-0.0331698	-1.35453	0.175773	1499	0.936709	0.874692
BASOPHILSABSOLUTE	metabolite_922	-0.00233605	-1.35446	0.175807	1413	0.991676	0.874692
TriglycerideHDLRatio	metabolite_273	0.116894	1.35455	0.175766	1511	0.414652	0.874692
ZINC_RBC	metabolite_999946685	-0.205361	-1.35638	0.175775	400	0.919498	0.874692
OMEGA_3INDEX	metabolite_100008989	-0.0700396	-1.35443	0.17581	1474	0.999863	0.874692
GLUCOSE	metabolite_100001563	1.10487	1.35461	0.175755	1459	0.81417	0.874692
A_GRATIO	metabolite_100009004	0.0184402	1.35438	0.17582	1504	0.769183	0.874692
LACTICDEHYDROGENASE	metabolite_498	3.2634	1.35608	0.17573	482	0.951481	0.874692
ARACHIDONICACID	metabolite_297	-0.137456	-1.35445	0.175802	1476	0.845708	0.874692
OXLDL	metabolite_100001413	-1.26509	-1.35492	0.175758	990	0.882776	0.874692
SUPEROXDISMUTSOD	metabolite_100009346	-3.45029	-1.35584	0.175812	478	0.99774	0.874692
METHYLMALONICACID	metabolite_100020502	7.06086	1.35467	0.175751	1353	0.596357	0.874692
GLUCOSE	metabolite_100021728	-1.09966	-1.3542	0.175876	1510	0.81417	0.874735
GLUCOSE	metabolite_342	-1.08986	-1.35417	0.175886	1523	0.81417	0.874735
RDW	metabolite_100000840	0.0648462	1.35416	0.175896	1478	0.994518	0.874735
TOTALNEUTROPHILSAB	metabolite_100003169	-0.0848632	-1.35435	0.175868	1269	0.816862	0.874735
TriglycerideHDLRatio	metabolite_100001392	-0.111227	-1.35422	0.175874	1496	0.414652	0.874735
URICACID	metabolite_999952640	0.0799757	1.35444	0.175844	1254	0.777917	0.874735
WHITECELLCOUNT	metabolite_100015586	0.105338	1.35415	0.175893	1509	0.876441	0.874735
LYMPHOCYTESABSOLUTE	metabolite_100000263	-0.0384921	-1.35411	0.175909	1492	0.648394	0.874754
MONOCYTES	metabolite_231	0.134992	1.35407	0.175921	1506	0.629699	0.874764
BUN_CREATRATIO	metabolite_1022	-0.276315	-1.35408	0.175933	1403	0.741212	0.874767
EPA	metabolite_100008921	0.0319952	1.35396	0.17596	1464	0.999424	0.874767
LDLPARTICLENUMBER	metabolite_100001266	-29.1617	-1.35399	0.175946	1505	0.918648	0.874767
LEAD_BLOOD	metabolite_891	-0.0711057	-1.35395	0.17596	1493	0.912258	0.874767
LPIR_SCORE	metabolite_100001987	1.47188	1.35394	0.176063	1009	0.72733	0.874843
IL_8	metabolite_100001456	1.04692	1.3536	0.176071	1496	0.720487	0.874843
URICACID	metabolite_100000036	-0.0733091	-1.35381	0.176005	1492	0.777917	0.874843
HEMOGLOBIN	metabolite_999946607	0.072857	1.35361	0.176071	1467	0.998595	0.874843
ANTIOXIDCAP_TOTAL	metabolite_100001468	48.5059	1.35504	0.176056	485	0.999247	0.874843
ARACHIDONICACID	metabolite_100001272	0.13907	1.35372	0.176036	1463	0.845708	0.874843
CHLORIDE	metabolite_100008993	-0.164674	-1.35361	0.176067	1504	0.901507	0.874843
HEMATOCRIT	metabolite_100000987	0.225229	1.35383	0.176048	1196	0.999484	0.874843
TOTALNEUTROPHILS	metabolite_100001554	0.609211	1.35369	0.176045	1487	0.564496	0.874843
CALCIUM	metabolite_100006116	0.024741	1.35365	0.176062	1446	0.827057	0.874843
PROTEIN_TOTALSERUM	metabolite_100001674	0.0287161	1.35343	0.176135	1422	0.858279	0.874933
ALBUMIN	metabolite_100015593	0.0192975	1.35347	0.176127	1392	0.690637	0.874933
METHYLMALONICACID	metabolite_100009000	-6.51252	-1.35339	0.176137	1511	0.596357	0.874933
ZINC	metabolite_1629	15.5429	1.35347	0.176137	1341	0.772235	0.874933
REDCELLCOUNT	metabolite_999946608	-0.0257814	-1.35344	0.176121	1495	0.999304	0.874933
CALCIUM	metabolite_100001395	0.0242699	1.35317	0.176207	1493	0.827057	0.875039
GGT	metabolite_100000900	1.72117	1.35314	0.176224	1439	0.698383	0.875039
HDLCHOLDIRECT	metabolite_132	-1.19705	-1.3533	0.176186	1370	0.841071	0.875039
OMEGA_3_TOTAL	metabolite_999946409	-0.0893301	-1.35358	0.17618	1009	0.949276	0.875039
REDCELLCOUNT	metabolite_1256	-0.0250432	-1.35314	0.176217	1501	0.999304	0.875039
URICACID	metabolite_1629	-0.0774438	-1.3531	0.176236	1445	0.777917	0.875039
OMEGA_3_TOTAL	metabolite_100009160	-0.0880503	-1.35336	0.17625	1002	0.949276	0.875039
IL_8	metabolite_100009008	1.06201	1.35314	0.176218	1488	0.720487	0.875039
TOTALNEUTROPHILS	metabolite_100001287	0.608186	1.35308	0.176239	1488	0.564496	0.875039
PROTEIN_TOTALSERUM	metabolite_100009015	-0.0288144	-1.35302	0.176255	1501	0.858279	0.875039
LPIR_SCORE	metabolite_999946972	-1.50707	-1.35329	0.176268	1013	0.72733	0.875057
MONOCYTES	metabolite_100005864	-0.13788	-1.35189	0.176621	1462	0.629699	0.875138
INSULIN	metabolite_100000936	0.487187	1.35184	0.176633	1511	0.625941	0.875138
ZINC	metabolite_100002227	-16.1725	-1.35246	0.176489	1194	0.772235	0.875138
IL_6	metabolite_999947790	1.51924	1.35239	0.176513	1181	0.461003	0.875138
TNF_ALPHA	metabolite_100008989	-0.110433	-1.35176	0.176659	1502	0.999514	0.875138
BILIRUBIN_DIRECT	metabolite_100010950	-0.00970742	-1.35441	0.176305	452	0.982671	0.875138
SELENIUM_SERUM	metabolite_100009142	-3.87579	-1.35401	0.176387	482	0.768381	0.875138
SELENIUM_SERUM	metabolite_100004208	4.05015	1.35386	0.176428	488	0.768381	0.875138
FERRITIN	metabolite_999946601	-8.13533	-1.35246	0.176434	1494	0.733752	0.875138
IL_6	metabolite_100009007	-0.222841	-1.35259	0.176391	1506	0.461003	0.875138
COPPER_RBC	metabolite_100002070	-0.016728	-1.35377	0.176461	486	0.760717	0.875138
BILIRUBIN_DIRECT	metabolite_100006108	-0.00882572	-1.3537	0.176548	442	0.982671	0.875138
INSULIN	metabolite_100015850	0.506448	1.35267	0.176437	1130	0.625941	0.875138
RDW	metabolite_100008919	-0.0652655	-1.35214	0.176537	1493	0.994518	0.875138
GGT	metabolite_100001296	1.6905	1.35197	0.176597	1452	0.698383	0.875138
TOTALNEUTROPHILS	metabolite_1137	0.606964	1.35223	0.176508	1492	0.564496	0.875138
MANGANESE_SERUM	metabolite_100001733	-0.0254847	-1.35423	0.176308	490	0.999705	0.875138
OMEGA_6_TOTAL	metabolite_999947642	0.248148	1.35271	0.176459	1000	0.997951	0.875138
TOTALNEUTROPHILSAB	metabolite_999946705	0.0910974	1.35253	0.176468	1184	0.816862	0.875138
POTASSIUM	metabolite_999949463	0.0247859	1.352	0.176604	1351	0.923978	0.875138
PLATELETCOUNTTHOUSAND	metabolite_234	-3.75771	-1.35228	0.176489	1518	0.870666	0.875138
LDLPARTICLENUMBER	metabolite_100005466	-28.197	-1.3528	0.176323	1518	0.918648	0.875138
TOTALNEUTROPHILS	metabolite_1224	-0.602116	-1.35178	0.176651	1498	0.564496	0.875138
HDLLARGE	metabolite_100001501	-216.402	-1.35353	0.176528	492	0.999056	0.875138
TOTALNEUTROPHILS	metabolite_132	0.634816	1.35266	0.176391	1368	0.564496	0.875138
GGT	metabolite_100015838	1.68328	1.35216	0.176537	1440	0.698383	0.875138
LDLSMALL	metabolite_100010937	18.8693	1.35205	0.176565	1495	0.929908	0.875138
LINOLEIC_ACID	metabolite_100004182	0.235536	1.35249	0.176603	812	0.952151	0.875138
CALCIUM	metabolite_376	-0.024512	-1.3517	0.176678	1506	0.827057	0.875138
MCH	metabolite_100002796	0.126391	1.3519	0.176613	1503	0.997763	0.875138
PROTEIN_TOTALSERUM	metabolite_999949555	0.0292859	1.35207	0.176573	1397	0.858279	0.875138
ALBUMIN	metabolite_100022480	-0.0195029	-1.35268	0.176392	1320	0.690637	0.875138
HDLPARTICLENUMBER	metabolite_363	0.479826	1.35296	0.176377	1007	0.749604	0.875138
EOSINOPHILS	metabolite_999946466	-0.164623	-1.35271	0.176419	1145	0.749782	0.875138
CARBONDIOXIDE_CO2_	metabolite_100003926	-0.159992	-1.35208	0.176572	1379	0.936107	0.875138
LEAD_BLOOD	metabolite_999947977	-0.0722025	-1.35196	0.176655	1165	0.912258	0.875138
ANTIOXIDCAP_TOTAL	metabolite_999946592	52.6608	1.35418	0.176328	487	0.999247	0.875138
TriglycerideHDLRatio	metabolite_100009160	-0.11029	-1.3524	0.176456	1486	0.415013	0.875138
ALAT_SGPT_	metabolite_100001999	0.872984	1.3517	0.176678	1496	0.993253	0.875138
GLUCOSE	metabolite_100010927	-1.12128	-1.35273	0.17637	1351	0.81417	0.875138
WHITECELLCOUNT	metabolite_100015786	-0.101678	-1.35187	0.176624	1497	0.876441	0.875138
ALBUMIN	metabolite_100008991	0.0183853	1.35145	0.176758	1503	0.690637	0.875172
OMEGA_6_TOTAL	metabolite_100019794	0.24722	1.35163	0.176797	1027	0.997951	0.875172
ALKALINEPHOSPHATASE	metabolite_100005996	1.37503	1.35139	0.176776	1507	0.640711	0.875172
EOSINOPHILSABSOLUTE	metabolite_980	-0.00809401	-1.35136	0.176784	1514	0.940889	0.875172
WHITECELLCOUNT	metabolite_100006367	0.101364	1.35155	0.176724	1498	0.876441	0.875172
ANTIOXIDCAP_TOTAL	metabolite_100008957	54.8796	1.35299	0.176712	483	0.999247	0.875172
DPA	metabolite_100005985	0.0178703	1.35173	0.17677	1010	0.996459	0.875172
TNF_ALPHA	metabolite_100009181	-0.113733	-1.35161	0.17671	1480	0.999514	0.875172
IL_6	metabolite_100009051	-1.2378	-1.35132	0.1768	1494	0.461003	0.875172
LPIR_SCORE	metabolite_100002196	1.53262	1.35183	0.176737	1007	0.72733	0.875172
SUPEROXDISMUTSOD	metabolite_563	-4.48241	-1.35281	0.176763	487	0.99774	0.875172
ARACHIDONICACID	metabolite_338	0.139264	1.35149	0.176748	1467	0.845708	0.875172
CARBONDIOXIDE_CO2_	metabolite_100015965	0.162965	1.35133	0.176828	1308	0.936107	0.875211
LPIR_SCORE	metabolite_100015586	-1.41538	-1.35154	0.176825	1026	0.72733	0.875211
GLUTATHIONE_TOTAL	metabolite_100015846	6.10137	1.352	0.176838	676	0.944547	0.875214
MONOCYTES	metabolite_800	0.13725	1.3511	0.176871	1496	0.629699	0.875333
IL_6	metabolite_100001668	-1.23943	-1.35102	0.176896	1488	0.461003	0.875406
LDLSMALL	metabolite_100020833	18.821	1.35093	0.176922	1509	0.929908	0.875487
IL_6	metabolite_999946695	-1.18941	-1.35076	0.176979	1501	0.461003	0.875519
HDLLARGE	metabolite_363	266.453	1.35221	0.176953	488	0.999056	0.875519
LPIR_SCORE	metabolite_100002024	1.6168	1.35118	0.176982	906	0.72733	0.875519
OMEGA_3INDEX	metabolite_100001567	0.082293	1.35082	0.176965	1463	0.999863	0.875519
OMEGA_3_TOTAL	metabolite_100001553	-0.0916625	-1.35104	0.176986	1024	0.949276	0.875519
TriglycerideHDLRatio	metabolite_1268	0.112432	1.35071	0.176994	1507	0.415271	0.875519
ARACHIDONICACID	metabolite_100003696	-0.148905	-1.35075	0.176995	1403	0.845708	0.875519
HOMOCYSTEINE_SERUM	metabolite_999946639	-0.227668	-1.35078	0.177017	1231	0.524815	0.875531
LPIR_SCORE	metabolite_100000054	-1.53391	-1.3511	0.177009	900	0.72733	0.875531
SODIUM	metabolite_100001994	0.15055	1.35025	0.177139	1509	0.964287	0.875849
POTASSIUM	metabolite_100002253	-0.0232437	-1.35031	0.177136	1411	0.923978	0.875849
VITAMIND_25_OHTOT	metabolite_2054	-1.01279	-1.35032	0.177118	1511	0.841311	0.875849
GLUTATHIONE_TOTAL	metabolite_100009184	5.63037	1.35113	0.177105	695	0.944547	0.875849
HOMOCYSTEINE_SERUM	metabolite_100001229	0.197484	1.35037	0.177105	1496	0.524815	0.875849
MAGNESIUM_SERUM	metabolite_100008928	0.0129751	1.35058	0.177134	1020	0.817799	0.875849
COPPER_RBC	metabolite_100001315	-0.0147046	-1.35153	0.177174	486	0.760717	0.875974
ZINC	metabolite_100006191	15.2263	1.35019	0.177187	1331	0.772235	0.875993
PROTEIN_TOTALSERUM	metabolite_100015745	0.0276775	1.35006	0.177201	1510	0.858279	0.876014
OMEGA_6_TOTAL	metabolite_100009124	-0.247862	-1.35029	0.177229	1015	0.997951	0.876104
QUICKI	metabolite_241	-0.00187354	-1.34842	0.17773	1500	0.722047	0.876124
METHYLMALONICACID	metabolite_100015683	6.79742	1.34821	0.177832	1282	0.596357	0.876124
MONOCYTES	metabolite_100001511	-0.137982	-1.34942	0.177408	1508	0.629699	0.876124
ALAT_SGPT_	metabolite_100001868	0.852402	1.34968	0.177324	1494	0.993253	0.876124
ALAT_SGPT_	metabolite_100001956	-0.859886	-1.34813	0.177822	1506	0.993253	0.876124
LYMPHOCYTESABSOLUTE	metabolite_100003008	-0.0447717	-1.3477	0.178015	1191	0.648394	0.876124
MCH	metabolite_533	-0.123958	-1.3486	0.177672	1500	0.997763	0.876124
BILIRUBIN_TOTAL	metabolite_100001416	-0.0196455	-1.34957	0.177361	1480	0.733248	0.876124
METHYLMALONICACID	metabolite_100008976	6.62459	1.34801	0.177861	1500	0.596357	0.876124
RDW	metabolite_999946966	-0.0738569	-1.34933	0.177491	1192	0.994518	0.876124
ARACHIDONICACID	metabolite_1083	0.134958	1.34844	0.177727	1473	0.845708	0.876124
LDLSMALL	metabolite_999947820	-19.223	-1.34745	0.178042	1498	0.929908	0.876124
ZINC	metabolite_100008914	-14.9037	-1.34951	0.177392	1404	0.772235	0.876124
TOTALNEUTROPHILS	metabolite_100015789	0.592392	1.34769	0.177961	1512	0.564496	0.876124
SUPEROXDISMUTSOD	metabolite_999947971	-3.44171	-1.35121	0.177274	488	0.99774	0.876124
ARACHIDONICACID	metabolite_1141	0.139302	1.34774	0.177961	1416	0.845708	0.876124
RDW	metabolite_100015760	0.0621424	1.3476	0.177993	1487	0.994518	0.876124
OMEGA_6_OMEGA_3RATIO	metabolite_999952909	0.176814	1.34799	0.177873	1453	0.999759	0.876124
INSULIN	metabolite_100004575	-0.504231	-1.34881	0.177617	1413	0.625941	0.876124
ALKALINEPHOSPHATASE	metabolite_999952504	1.52261	1.34894	0.177631	1123	0.640711	0.876124
GLUCOSE	metabolite_564	-1.1093	-1.34936	0.177426	1507	0.81417	0.876124
BILIRUBIN_INDIRECT	metabolite_100000827	0.0481176	1.34888	0.178023	486	0.970109	0.876124
ARACHIDONICACID	metabolite_100000774	0.139703	1.34927	0.177463	1463	0.845708	0.876124
CREATININEENZ_SER	metabolite_100022013	-0.00248724	-1.3477	0.177965	1480	0.714607	0.876124
VITAMIND3_25_OH	metabolite_100009027	2.00925	1.35114	0.177297	487	0.998909	0.876124
BASOPHILSABSOLUTE	metabolite_100001126	0.0023129	1.34929	0.177458	1452	0.991676	0.876124
GLUTATHIONE_TOTAL	metabolite_100009378	5.64744	1.35002	0.177457	698	0.944547	0.876124
TOTALNEUTROPHILSAB	metabolite_999952025	-0.0860043	-1.34928	0.177465	1424	0.816862	0.876124
GLUCOSE	metabolite_100009037	-1.13045	-1.34879	0.17761	1500	0.81417	0.876124
METHYLMALONICACID	metabolite_1547	6.61656	1.34818	0.177806	1509	0.596357	0.876124
EOSINOPHILS	metabolite_100000882	-0.143347	-1.34803	0.177854	1505	0.75258	0.876124
CREATININEENZ_SER	metabolite_254	-0.00248847	-1.34908	0.177516	1511	0.714607	0.876124
METHYLMALONICACID	metabolite_100021331	6.26365	1.34851	0.177699	1496	0.596357	0.876124
BILIRUBIN_TOTAL	metabolite_100005466	-0.0192452	-1.34811	0.177826	1519	0.733248	0.876124
HDLCHOLDIRECT	metabolite_100009124	1.13188	1.34912	0.177503	1502	0.841071	0.876124
TOTALNEUTROPHILS	metabolite_100010950	0.683076	1.3479	0.177932	1273	0.564496	0.876124
HEMOGLOBIN	metabolite_100001433	-0.0736978	-1.34752	0.178051	1298	0.998595	0.876124
A_GRATIO	metabolite_100015792	0.0183611	1.34817	0.177809	1510	0.769183	0.876124
GGT	metabolite_100001554	1.65661	1.34878	0.177624	1431	0.698383	0.876124
BASOPHILSABSOLUTE	metabolite_100009028	-0.00235163	-1.34881	0.177604	1497	0.991676	0.876124
COPPER_RBC	metabolite_100015594	0.017287	1.35103	0.177428	426	0.760717	0.876124
A_GRATIO	metabolite_100001563	0.0181812	1.34838	0.177747	1459	0.769183	0.876124
OMEGA_3_TOTAL	metabolite_1102	-0.0857867	-1.34824	0.177888	1014	0.949276	0.876124
HEMOGLOBIN	metabolite_181	0.0723641	1.34985	0.177271	1489	0.998595	0.876124
PROTEIN_TOTALSERUM	metabolite_100019982	0.0298414	1.34747	0.178033	1511	0.858279	0.876124
IL_8	metabolite_100010966	1.04482	1.34931	0.177441	1505	0.721986	0.876124
LPIR_SCORE	metabolite_100010940	1.39586	1.35008	0.177294	1017	0.72733	0.876124
A_GRATIO	metabolite_100001620	-0.0178642	-1.34846	0.177716	1495	0.769183	0.876124
A_GRATIO	metabolite_100001006	0.0181035	1.34883	0.177595	1507	0.769183	0.876124
HDLLARGE	metabolite_100010925	-219.538	-1.34977	0.177848	418	0.999056	0.876124
PROTEIN_TOTALSERUM	metabolite_100006065	-0.0285855	-1.34835	0.177753	1489	0.858279	0.876124
ARSENIC_BLOOD	metabolite_100001167	0.283558	1.34913	0.177946	484	0.780225	0.876124
PROTEIN_TOTALSERUM	metabolite_100002871	0.0284912	1.34921	0.177474	1509	0.858279	0.876124
PLATELETCOUNTTHOUSAND	metabolite_100005996	3.8844	1.34885	0.177592	1503	0.870666	0.876124
HEMOGLOBIN	metabolite_100002259	-0.0724527	-1.34766	0.177972	1503	0.998595	0.876124
PLATELETCOUNTTHOUSAND	metabolite_100015836	3.84386	1.34945	0.177399	1493	0.870666	0.876124
SELENIUM_SERUM	metabolite_100001232	4.10543	1.34941	0.177853	486	0.768381	0.876124
PROTEIN_TOTALSERUM	metabolite_100001272	0.0281795	1.34967	0.177328	1501	0.858279	0.876124
HEMATOCRIT	metabolite_100006620	-0.210797	-1.34791	0.177906	1419	0.999484	0.876124
LPIR_SCORE	metabolite_100001566	1.54165	1.34821	0.177892	1027	0.72733	0.876124
MERCURY_BLOOD	metabolite_798	-0.230235	-1.34867	0.177692	1247	0.86921	0.876124
TNF_ALPHA	metabolite_999947006	0.110146	1.34752	0.178021	1479	0.999514	0.876124
INSULIN	metabolite_100001392	-0.480664	-1.34918	0.177485	1497	0.625941	0.876124
FERRITIN	metabolite_62	8.03813	1.34889	0.177604	1334	0.734164	0.876124
HDLPARTICLENUMBER	metabolite_338	0.50051	1.34872	0.17773	1025	0.752052	0.876124
HOMA_IR	metabolite_100009020	-0.169144	-1.34914	0.177496	1515	0.8109	0.876124
PAI_1ANTIGEN_QNT	metabolite_100021711	-4.15799	-1.35109	0.177334	472	0.725049	0.876124
ZINC	metabolite_100001287	-14.9776	-1.34924	0.177484	1387	0.772235	0.876124
QUICKI	metabolite_100002199	0.0018927	1.3479	0.177896	1497	0.722047	0.876124
GLYCOHEMOGLOBINA1C	metabolite_100005996	-0.0328955	-1.34833	0.177757	1507	0.936709	0.876124
URICACID	metabolite_100008990	0.0728812	1.34751	0.178022	1504	0.777917	0.876124
URICACID	metabolite_100000936	-0.0727361	-1.34981	0.177282	1509	0.777917	0.876124
LEAD_BLOOD	metabolite_999948094	-0.0788139	-1.34978	0.177331	1276	0.912258	0.876124
CRPHIGHSENSITIVITY	metabolite_100021784	-0.394673	-1.34774	0.177944	1516	0.733737	0.876124
ZINC	metabolite_100001092	14.7033	1.34759	0.178011	1399	0.772235	0.876124
LEAD_BLOOD	metabolite_100001314	0.068476	1.34778	0.177935	1492	0.912258	0.876124
ASAT_SGOT_	metabolite_100004635	0.482461	1.34927	0.177454	1513	0.992147	0.876124
SELENIUM_SERUM	metabolite_100001562	6.65609	1.34931	0.177887	485	0.768381	0.876124
A_GRATIO	metabolite_100021131	0.0177698	1.34873	0.177628	1516	0.769183	0.876124
ANTIOXIDCAP_TOTAL	metabolite_999947971	-47.1699	-1.35062	0.177464	487	0.999247	0.876124
URICACID	metabolite_100001211	0.0786445	1.3482	0.177832	1304	0.777917	0.876124
COPPER_RBC	metabolite_999946690	-0.0147953	-1.35003	0.177658	485	0.760717	0.876124
A_GRATIO	metabolite_100001566	0.0176349	1.34833	0.177754	1517	0.769183	0.876124
ALBUMIN	metabolite_1538	-0.0178423	-1.34774	0.177947	1500	0.692492	0.876124
MONOCYTESABSOLUTE	metabolite_100015681	-0.0101559	-1.34771	0.177995	1267	0.868565	0.876124
CHOLESTEROL_TOTAL	metabolite_100000997	-2.60823	-1.34672	0.178275	1508	0.687368	0.876193
MONOCYTESABSOLUTE	metabolite_100000467	-0.00883794	-1.34702	0.178182	1487	0.868565	0.876193
ZINC	metabolite_922	15.4766	1.34721	0.178146	1315	0.772235	0.876193
INSULIN	metabolite_100020578	-0.496307	-1.34671	0.178287	1456	0.625941	0.876193
SUPEROXDISMUTSOD	metabolite_100010916	3.98696	1.34834	0.178222	468	0.99774	0.876193
LDLPARTICLENUMBER	metabolite_100000963	-28.9522	-1.34673	0.178298	1335	0.918648	0.876193
TOTALNEUTROPHILSAB	metabolite_100021100	0.0811149	1.34716	0.178141	1463	0.816862	0.876193
INSULIN	metabolite_100015791	-0.486561	-1.34674	0.178269	1507	0.625941	0.876193
MCV	metabolite_100004182	0.346731	1.34673	0.178315	1243	0.997538	0.876193
HOMOCYSTEINE_SERUM	metabolite_100002769	0.200842	1.34707	0.178164	1493	0.525151	0.876193
URICACID	metabolite_231	-0.0724152	-1.34688	0.178222	1508	0.777917	0.876193
SELENIUM_SERUM	metabolite_100019972	3.71628	1.34862	0.178128	471	0.768381	0.876193
GGT	metabolite_100015839	1.67316	1.34664	0.178313	1423	0.698383	0.876193
LYMPHOCYTESABSOLUTE	metabolite_100015586	0.0393669	1.34699	0.178188	1509	0.648394	0.876193
PHOSPHORUSINORGANIC	metabolite_100010955	-0.0610863	-1.34849	0.178182	463	0.995934	0.876193
HDLCHOLDIRECT	metabolite_100001251	-1.15625	-1.34694	0.178202	1522	0.841071	0.876193
IL_8	metabolite_100001106	1.18424	1.34707	0.178194	1302	0.721986	0.876193
LDLSMALL	metabolite_100009055	18.6037	1.34675	0.178268	1488	0.929908	0.876193
MCV	metabolite_999948076	-0.352269	-1.34683	0.178281	1266	0.997538	0.876193
ARACHIDONICACID	metabolite_999947802	0.140619	1.34717	0.178141	1438	0.845708	0.876193
MONOCYTES	metabolite_1053	0.154813	1.34745	0.17809	1208	0.629815	0.876193
LYMPHOCYTESABSOLUTE	metabolite_100001988	-0.0370904	-1.34706	0.178168	1497	0.648394	0.876193
BILIRUBIN_INDIRECT	metabolite_100001315	-0.0299772	-1.34802	0.1783	487	0.970109	0.876193
OXLDL	metabolite_100001990	-1.19536	-1.34699	0.178291	1010	0.882776	0.876193
FOLICACID_SERUM	metabolite_100000036	0.481027	1.34677	0.178262	1484	0.957819	0.876193
IL_6	metabolite_100006430	-1.243	-1.34715	0.178139	1487	0.462779	0.876193
GLUTATHIONE_TOTAL	metabolite_100001256	5.68616	1.34716	0.178382	690	0.944547	0.876293
ZINC	metabolite_100001315	14.5123	1.34645	0.178379	1395	0.772235	0.876293
MAGNESIUM_SERUM	metabolite_100015971	0.013139	1.34668	0.178383	1028	0.817799	0.876293
MCV	metabolite_100009331	-0.32835	-1.34649	0.178356	1455	0.997538	0.876293
ZINC	metabolite_1526	14.4955	1.34647	0.178371	1401	0.772235	0.876293
EPA_AA	metabolite_999948094	-0.0209067	-1.34639	0.178423	1255	0.99048	0.876422
HOMA_IR	metabolite_100006314	-0.17733	-1.34583	0.178562	1509	0.8109	0.876422
HOMOCYSTEINE_SERUM	metabolite_100015744	0.200937	1.34587	0.178552	1484	0.525151	0.876422
LEAD_BLOOD	metabolite_100001456	-0.0696817	-1.34589	0.178545	1494	0.912258	0.876422
SUPEROXDISMUTSOD	metabolite_100004227	3.82866	1.34728	0.178532	490	0.99774	0.876422
MANGANESE_SERUM	metabolite_100001999	-0.0252378	-1.34731	0.178527	487	0.999705	0.876422
GLUCOSE	metabolite_100001674	1.12469	1.34608	0.178493	1422	0.81417	0.876422
PHOSPHORUSINORGANIC	metabolite_100015735	-0.0610855	-1.34746	0.178482	485	0.995934	0.876422
MPV	metabolite_100006430	-0.126725	-1.34736	0.178517	483	0.839834	0.876422
MPV	metabolite_100001055	-0.130941	-1.34718	0.178563	492	0.839834	0.876422
LINOLEIC_ACID	metabolite_100008955	0.215215	1.34655	0.178436	1001	0.952151	0.876422
ZINC_RBC	metabolite_100001876	0.197699	1.34733	0.178518	488	0.919498	0.876422
SELENIUM_SERUM	metabolite_100000036	-4.2446	-1.34718	0.178563	490	0.768381	0.876422
TOTALNEUTROPHILS	metabolite_999946283	0.585962	1.34619	0.178452	1461	0.564496	0.876422
OMEGA_3INDEX	metabolite_35	0.0848044	1.34596	0.178536	1396	0.999863	0.876422
MCV	metabolite_999952877	-0.3309	-1.3459	0.178546	1454	0.997538	0.876422
ALAT_SGPT_	metabolite_250	0.969912	1.34579	0.178575	1509	0.993253	0.876431
BASOPHILSABSOLUTE	metabolite_100009147	0.00267719	1.34596	0.178586	1147	0.991676	0.876438
OMEGA_6_TOTAL	metabolite_100009002	-0.245832	-1.34583	0.178659	1029	0.997951	0.876597
OXLDL	metabolite_798	1.44484	1.34604	0.1787	757	0.882776	0.876597
HEMATOCRIT	metabolite_100004054	0.203097	1.34553	0.17866	1495	0.999484	0.876597
LYMPHOCYTESABSOLUTE	metabolite_100001167	-0.0371749	-1.34538	0.178708	1503	0.648394	0.876597
ZINC	metabolite_100001990	-14.7072	-1.34554	0.178672	1391	0.772235	0.876597
HEMOGLOBIN	metabolite_100008928	0.0709635	1.34522	0.17876	1508	0.998595	0.876597
DPA	metabolite_100009000	-0.0180795	-1.34577	0.178679	1027	0.996459	0.876597
HDLLARGE	metabolite_100010850	-204.638	-1.34676	0.178763	447	0.999056	0.876597
ALKALINEPHOSPHATASE	metabolite_100001552	-1.37274	-1.34522	0.178761	1489	0.640711	0.876597
HEMATOCRIT	metabolite_100008919	0.206162	1.34531	0.178732	1493	0.999484	0.876597
TriglycerideHDLRatio	metabolite_100009147	0.144079	1.34544	0.178752	1146	0.418132	0.876597
BASOPHILS	metabolite_1128	-0.0339574	-1.34522	0.178758	1513	0.668177	0.876597
DHA	metabolite_100006430	-0.055414	-1.34563	0.178633	1464	0.99798	0.876597
TOTALNEUTROPHILSAB	metabolite_100001300	0.0801593	1.34536	0.178715	1502	0.816862	0.876597
IL_6	metabolite_999946521	-1.42313	-1.34547	0.178715	1275	0.463033	0.876597
DHA	metabolite_100001743	-0.0559331	-1.34497	0.178847	1454	0.99798	0.876678
ZINC	metabolite_100020409	-14.7005	-1.34506	0.178826	1406	0.772235	0.876678
TOTALNEUTROPHILS	metabolite_100008956	0.604695	1.34496	0.178844	1500	0.564496	0.876678
LDLMEDIUM	metabolite_2051	-12.4179	-1.34634	0.17883	493	0.910591	0.876678
HOMOCYSTEINE_SERUM	metabolite_100021728	0.202694	1.34496	0.178844	1509	0.525151	0.876678
LDL_CHOLCALCULATION	metabolite_100009009	2.35442	1.34512	0.17879	1512	0.861719	0.876678
CHOLESTEROL_TOTAL	metabolite_922	-2.54832	-1.34514	0.178799	1414	0.687368	0.876678
RDW	metabolite_100001597	0.0627505	1.34384	0.179207	1497	0.994518	0.87674
OMEGA_6_OMEGA_3RATIO	metabolite_432	-0.176499	-1.3432	0.179416	1472	0.999759	0.87674
CHOLESTEROL_TOTAL	metabolite_100009135	2.57452	1.34369	0.17925	1515	0.687368	0.87674
HEMOGLOBIN	metabolite_100009264	0.0749454	1.34218	0.179748	1455	0.998595	0.87674
MONOCYTES	metabolite_100022480	-0.148203	-1.34393	0.179205	1319	0.63013	0.87674
SUPEROXDISMUTSOD	metabolite_999946384	3.31598	1.3448	0.179337	486	0.99774	0.87674
LYMPHOCYTESABSOLUTE	metabolite_100001655	-0.0403668	-1.34298	0.179497	1413	0.648394	0.87674
OMEGA_3INDEX	metabolite_100002154	-0.0821405	-1.34301	0.179479	1470	0.999863	0.87674
CREATININEENZ_SER	metabolite_100020253	-0.0028847	-1.34398	0.179205	1238	0.714607	0.87674
MAGNESIUM_SERUM	metabolite_100009346	-0.0132117	-1.34418	0.179203	987	0.817799	0.87674
MPV	metabolite_100015792	0.145132	1.34413	0.179549	490	0.839834	0.87674
VITAMIND3_25_OH	metabolite_100015745	-1.86826	-1.34478	0.179343	486	0.998909	0.87674
FERRITIN	metabolite_100004542	8.12106	1.34426	0.179074	1467	0.734164	0.87674
IL_8	metabolite_100001570	1.05557	1.34446	0.179006	1493	0.721986	0.87674
MCHC	metabolite_100002024	-0.0612608	-1.34365	0.179286	1366	0.997408	0.87674
MANGANESE_SERUM	metabolite_100001359	-0.0305866	-1.34384	0.17965	484	0.999705	0.87674
MAGNESIUM_SERUM	metabolite_100020493	0.013972	1.34366	0.179397	919	0.817799	0.87674
OMEGA_3_TOTAL	metabolite_100020491	0.0993772	1.34433	0.179182	907	0.949276	0.87674
LDL_SIZE	metabolite_100001271	-0.0350001	-1.34338	0.179354	1501	0.850895	0.87674
CHOLESTEROL_TOTAL	metabolite_100000672	2.51047	1.34216	0.17975	1494	0.687368	0.87674
LDL_SIZE	metabolite_100008915	-0.0353532	-1.34297	0.179488	1502	0.850895	0.87674
SELENIUM_SERUM	metabolite_100021707	4.15939	1.34364	0.17971	487	0.768381	0.87674
GLUCOSE	metabolite_100009209	1.28064	1.34472	0.178966	1226	0.81417	0.87674
MAGNESIUM_SERUM	metabolite_275	-0.012636	-1.34261	0.179704	1017	0.817799	0.87674
TOTALNEUTROPHILS	metabolite_100001586	-0.671857	-1.34229	0.179754	1219	0.56551	0.87674
ANTIOXIDCAP_TOTAL	metabolite_100006115	54.6784	1.34527	0.179175	494	0.999247	0.87674
ARACHIDONICACID	metabolite_100002018	-0.141071	-1.34323	0.179417	1408	0.845708	0.87674
VITAMIND3_25_OH	metabolite_922	2.04824	1.34481	0.179385	452	0.998909	0.87674
EPA_AA	metabolite_397	-0.0175988	-1.34469	0.178934	1474	0.99048	0.87674
TRIGLYCERIDES	metabolite_100001271	3.90379	1.34473	0.178917	1503	0.484274	0.87674
LDL_CHOLCALCULATION	metabolite_100006298	2.10035	1.34384	0.179206	1494	0.861719	0.87674
METHYLMALONICACID	metabolite_100001614	-6.59857	-1.34445	0.17901	1494	0.596763	0.87674
LDLSMALL	metabolite_355	-19.0319	-1.34227	0.17971	1517	0.929908	0.87674
CREATININEENZ_SER	metabolite_100021100	-0.00252055	-1.34469	0.178935	1466	0.714607	0.87674
ALAT_SGPT_	metabolite_932	0.997832	1.34294	0.179508	1422	0.993253	0.87674
PHOSPHORUSINORGANIC	metabolite_100000042	-0.0552765	-1.34481	0.17933	488	0.995934	0.87674
BILIRUBIN_TOTAL	metabolite_100000900	-0.0202519	-1.34257	0.179618	1498	0.736322	0.87674
LDL_CHOLCALCULATION	metabolite_100015620	2.29368	1.34251	0.179636	1501	0.861719	0.87674
PAI_1ANTIGEN_QNT	metabolite_100000846	4.18505	1.34408	0.179567	489	0.731094	0.87674
PHOSPHORUSINORGANIC	metabolite_100002028	-0.0551197	-1.34437	0.179472	489	0.995934	0.87674
BASOPHILS	metabolite_100002028	-0.0333606	-1.34311	0.179443	1483	0.668177	0.87674
HOMA_IR	metabolite_100001002	0.166663	1.34257	0.179614	1510	0.8109	0.87674
ASAT_SGOT_	metabolite_100001994	0.473017	1.34247	0.179647	1509	0.992147	0.87674
FOLICACID_SERUM	metabolite_100002094	-0.472013	-1.34376	0.179231	1506	0.957819	0.87674
GGT	metabolite_100001948	1.66067	1.34309	0.179461	1415	0.698383	0.87674
GLYCOHEMOGLOBINA1C	metabolite_100000282	-0.0329488	-1.34318	0.179439	1369	0.936709	0.87674
ALKALINEPHOSPHATASE	metabolite_999946355	1.58637	1.34387	0.179268	1109	0.640711	0.87674
PHOSPHORUSINORGANIC	metabolite_100015968	-0.0566549	-1.34389	0.179737	420	0.995934	0.87674
BUN_CREATRATIO	metabolite_100010917	0.289704	1.34352	0.17931	1496	0.751144	0.87674
OXLDL	metabolite_100009331	1.17699	1.34502	0.178937	975	0.882776	0.87674
URICACID	metabolite_100008903	0.0724802	1.34378	0.179223	1510	0.778778	0.87674
EPA_AA	metabolite_100008915	-0.0179267	-1.34447	0.179007	1466	0.99048	0.87674
SODIUM	metabolite_811	-0.145775	-1.34363	0.179272	1510	0.964287	0.87674
METHYLMALONICACID	metabolite_999946384	6.473	1.34379	0.179222	1510	0.596763	0.87674
LPIR_SCORE	metabolite_999949637	-1.37833	-1.34349	0.179426	992	0.73052	0.87674
TriglycerideHDLRatio	metabolite_100001416	0.116989	1.34421	0.179088	1480	0.418132	0.87674
CALCIUM	metabolite_100010922	-0.0240538	-1.3422	0.179737	1491	0.827333	0.87674
LDLSMALL	metabolite_100002488	18.7712	1.34424	0.179079	1476	0.929908	0.87674
BASOPHILSABSOLUTE	metabolite_302	-0.00229908	-1.34368	0.179279	1365	0.991676	0.87674
CHLORIDE	metabolite_1538	0.164562	1.3442	0.179089	1500	0.901507	0.87674
HDLCHOLDIRECT	metabolite_100001999	-1.13867	-1.34453	0.178984	1496	0.841071	0.87674
LYMPHOCYTESABSOLUTE	metabolite_100002911	-0.0374338	-1.34476	0.178912	1479	0.648394	0.87674
WHITECELLCOUNT	metabolite_358	0.108205	1.34298	0.179525	1261	0.876441	0.87674
GGT	metabolite_100001501	1.62481	1.34431	0.179062	1443	0.698383	0.87674
SODIUM	metabolite_100002021	0.159924	1.34389	0.179223	1288	0.964287	0.87674
MERCURY_BLOOD	metabolite_100001051	-0.211026	-1.34238	0.179678	1508	0.86921	0.87674
FOLICACID_SERUM	metabolite_100009069	-0.473781	-1.34236	0.179685	1504	0.957819	0.87674
BILIRUBIN_INDIRECT	metabolite_491	-0.0212783	-1.34371	0.179725	461	0.970109	0.87674
SUPEROXDISMUTSOD	metabolite_100001956	-3.91001	-1.34597	0.178956	488	0.99774	0.87674
OMEGA_6_TOTAL	metabolite_100008999	-0.244154	-1.34246	0.179748	1025	0.997951	0.87674
OMEGA_6_TOTAL	metabolite_803	-0.220716	-1.34293	0.179598	1018	0.997951	0.87674
ZINC	metabolite_100022120	-14.4415	-1.34357	0.179312	1370	0.772235	0.87674
OMEGA_6_TOTAL	metabolite_796	-0.246533	-1.3448	0.178995	1014	0.997951	0.87674
LDLMEDIUM	metabolite_439	-11.2532	-1.34379	0.179655	492	0.910591	0.87674
CALCIUM	metabolite_999952870	0.0269415	1.34381	0.179271	1177	0.827333	0.87674
BILIRUBIN_DIRECT	metabolite_100006129	-0.00937494	-1.34392	0.179672	452	0.982671	0.87674
ADIPONECTIN_SERUM	metabolite_100000437	0.403309	1.34373	0.179249	1447	0.996066	0.87674
BILIRUBIN_INDIRECT	metabolite_171	0.0296422	1.34404	0.179582	487	0.970109	0.87674
FERRITIN	metabolite_999946636	8.11536	1.34358	0.179314	1340	0.734164	0.87674
OMEGA_6_TOTAL	metabolite_132	-0.290018	-1.34375	0.179376	892	0.997951	0.87674
RDW	metabolite_100009233	0.0626335	1.34436	0.179041	1489	0.994518	0.87674
UREANITROGEN	metabolite_100001393	-0.222502	-1.34343	0.179339	1490	0.832604	0.87674
DHA	metabolite_100001148	0.0628078	1.34376	0.179313	1082	0.99798	0.87674
ALBUMIN	metabolite_100021324	-0.0181847	-1.34433	0.179045	1512	0.693567	0.87674
TriglycerideHDLRatio	metabolite_100020536	0.114735	1.34295	0.179508	1414	0.418132	0.87674
CHOLESTEROL_TOTAL	metabolite_100000963	-2.712	-1.3447	0.178954	1335	0.687368	0.87674
BILIRUBIN_INDIRECT	metabolite_100020487	-0.0304601	-1.34536	0.179151	490	0.970109	0.87674
MERCURY_BLOOD	metabolite_100005986	0.222297	1.34225	0.179721	1500	0.86921	0.87674
LEAD_BLOOD	metabolite_100000781	-0.070804	-1.34413	0.179112	1498	0.912258	0.87674
LINOLEIC_ACID	metabolite_999947642	0.216834	1.34257	0.179721	1000	0.952151	0.87674
OMEGA_6_TOTAL	metabolite_100010918	-0.213955	-1.34405	0.179233	1032	0.997951	0.87674
HDLPARTICLENUMBER	metabolite_100015790	0.492189	1.34358	0.179384	1033	0.754028	0.87674
GLOBULIN	metabolite_100001870	0.0218291	1.34461	0.178958	1499	0.861537	0.87674
ALBUMIN	metabolite_355	0.0183409	1.34208	0.179774	1518	0.693567	0.876789
LDL_SIZE	metabolite_100015793	0.0354886	1.34182	0.179861	1499	0.850895	0.876929
QUICKI	metabolite_100015760	-0.00183214	-1.34193	0.179825	1490	0.722047	0.876929
PHOSPHORUSINORGANIC	metabolite_100000039	-0.0645463	-1.34319	0.179859	486	0.995934	0.876929
ZINC_RBC	metabolite_999946487	0.241199	1.34387	0.179843	372	0.919498	0.876929
LDLSMALL	metabolite_100002953	18.5152	1.34183	0.179857	1497	0.929908	0.876929
OXLDL	metabolite_100021727	1.26981	1.34218	0.179841	1016	0.882776	0.876929
ZINC_RBC	metabolite_100004509	-0.207696	-1.34323	0.179887	457	0.919498	0.87697
FERRITIN	metabolite_100009014	-8.2715	-1.34173	0.179888	1502	0.734164	0.87697
IL_8	metabolite_100001262	1.19544	1.34176	0.179925	1232	0.721986	0.877009
EOSINOPHILSABSOLUTE	metabolite_100006108	-0.00899967	-1.34177	0.179918	1249	0.940889	0.877009
MPV	metabolite_999946259	-0.138051	-1.34301	0.17992	482	0.839834	0.877009
BILIRUBIN_TOTAL	metabolite_100006435	0.0201959	1.34117	0.180091	1371	0.736322	0.877051
LINOLEIC_ACID	metabolite_100001993	0.206893	1.3413	0.180129	1007	0.952151	0.877051
ADIPONECTIN_SERUM	metabolite_100000551	-0.390802	-1.3412	0.18006	1503	0.996066	0.877051
LYMPHOCYTESABSOLUTE	metabolite_1105	-0.0376623	-1.34112	0.180083	1519	0.648394	0.877051
VITAMIND3_25_OH	metabolite_100001112	2.01481	1.34286	0.179957	491	0.998909	0.877051
TRIGLYCERIDES	metabolite_100001313	-3.88958	-1.34118	0.180067	1512	0.48551	0.877051
GLUTATHIONE_TOTAL	metabolite_100008915	-5.69559	-1.34173	0.18013	698	0.946218	0.877051
PROTEIN_TOTALSERUM	metabolite_100015967	-0.0281446	-1.34155	0.17995	1485	0.863138	0.877051
GLYCOHEMOGLOBINA1C	metabolite_100002796	-0.0324407	-1.34116	0.180072	1506	0.936709	0.877051
MANGANESE_SERUM	metabolite_1105	0.029488	1.34282	0.179973	488	0.999705	0.877051
HDLLARGE	metabolite_100009346	-176.357	-1.34271	0.180025	478	0.999056	0.877051
CRPHIGHSENSITIVITY	metabolite_100009132	-0.373333	-1.34109	0.180096	1506	0.739394	0.877051
MPV	metabolite_391	-0.192279	-1.34245	0.180091	490	0.839834	0.877051
DHA	metabolite_207	0.0683485	1.34128	0.18012	1068	0.99798	0.877051
LEAD_BLOOD	metabolite_100021707	0.0723266	1.34109	0.180099	1478	0.912258	0.877051
VITAMIND3_25_OH	metabolite_999946639	-2.11026	-1.34283	0.1801	409	0.998909	0.877051
CHLORIDE	metabolite_100002910	0.17189	1.34141	0.179994	1497	0.901507	0.877051
EOSINOPHILSABSOLUTE	metabolite_999948001	0.00861232	1.34151	0.179971	1419	0.940889	0.877051
HOMA_IR	metabolite_100010922	-0.16607	-1.34108	0.1801	1491	0.8109	0.877051
OMEGA_6_TOTAL	metabolite_100001624	0.290717	1.34183	0.180065	750	0.997951	0.877051
ANTIOXIDCAP_TOTAL	metabolite_572	84.7783	1.34234	0.180136	483	0.999247	0.877051
BILIRUBIN_INDIRECT	metabolite_999952661	-0.0383376	-1.34152	0.180401	485	0.970109	0.877124
MPV	metabolite_999952524	0.121922	1.34189	0.180274	489	0.839834	0.877124
LACTICDEHYDROGENASE	metabolite_1053	-2.92081	-1.34077	0.180711	441	0.951481	0.877124
HDLPARTICLENUMBER	metabolite_999946705	0.554232	1.34047	0.180531	711	0.754028	0.877124
EPA	metabolite_100008977	0.0315497	1.34037	0.180335	1464	0.999424	0.877124
LDLSMALL	metabolite_100005350	19.1476	1.33962	0.180571	1509	0.929908	0.877124
LYMPHOCYTESABSOLUTE	metabolite_100001605	0.0375707	1.34028	0.180358	1504	0.648394	0.877124
LYMPHOCYTES	metabolite_100001869	-0.5537	-1.33904	0.180763	1507	0.695676	0.877124
BILIRUBIN_DIRECT	metabolite_999946623	-0.00789973	-1.34108	0.180583	456	0.982671	0.877124
MONOCYTES	metabolite_100015737	-0.142238	-1.33873	0.180871	1444	0.63013	0.877124
COPPER_RBC	metabolite_100010955	-0.0156409	-1.34129	0.180506	462	0.760717	0.877124
ARACHIDONICACID	metabolite_999946639	0.154799	1.33986	0.180549	1199	0.845708	0.877124
MERCURY_BLOOD	metabolite_533	-0.21092	-1.33979	0.180519	1500	0.86921	0.877124
EPA_AA	metabolite_100015755	0.018378	1.33855	0.180931	1432	0.99048	0.877124
BUN_CREATRATIO	metabolite_197	0.298194	1.33861	0.180919	1392	0.751144	0.877124
HDLPARTICLENUMBER	metabolite_100004111	0.456222	1.34073	0.180313	1015	0.754028	0.877124
GLUTATHIONE_TOTAL	metabolite_250	-5.62742	-1.34014	0.180651	689	0.946218	0.877124
ALKALINEPHOSPHATASE	metabolite_100015618	-1.47367	-1.33899	0.180809	1315	0.640711	0.877124
ARSENIC_BLOOD	metabolite_100020208	0.394399	1.3421	0.180213	484	0.784378	0.877124
ALBUMIN	metabolite_1135	-0.0189966	-1.33917	0.180756	1280	0.693567	0.877124
A_GRATIO	metabolite_1113	-0.0177127	-1.34037	0.18033	1501	0.769605	0.877124
SODIUM	metabolite_1114	-0.147431	-1.3393	0.180678	1505	0.964287	0.877124
LDLSMALL	metabolite_100015788	-19.2215	-1.3387	0.180871	1503	0.929908	0.877124
MCH	metabolite_1090	0.126793	1.33867	0.180882	1504	0.997763	0.877124
SUPEROXDISMUTSOD	metabolite_999947993	4.51782	1.34041	0.180773	476	0.99774	0.877124
LYMPHOCYTESABSOLUTE	metabolite_100009067	-0.0419174	-1.3395	0.180667	1196	0.648394	0.877124
BILIRUBIN_DIRECT	metabolite_999946363	0.00860222	1.34019	0.180846	475	0.982671	0.877124
IL_6	metabolite_100001102	1.20888	1.33958	0.180589	1484	0.466641	0.877124
LYMPHOCYTES	metabolite_100006726	-0.61305	-1.3387	0.180919	1227	0.695676	0.877124
MCH	metabolite_503	0.123457	1.33971	0.180542	1509	0.997763	0.877124
MONOCYTES	metabolite_100006098	0.138306	1.34048	0.180299	1465	0.63013	0.877124
TRIGLYCERIDES	metabolite_100015788	-3.96156	-1.34023	0.180375	1503	0.48551	0.877124
CRPHIGHSENSITIVITY	metabolite_1105	-0.383482	-1.33879	0.180842	1522	0.739394	0.877124
ADIPONECTIN_SERUM	metabolite_999946673	0.397748	1.33899	0.180827	1215	0.996066	0.877124
ZINC	metabolite_100001579	-15.4701	-1.33909	0.180762	1393	0.775036	0.877124
MCH	metabolite_999946595	0.127889	1.339	0.180784	1451	0.997763	0.877124
ARACHIDONICACID	metabolite_100002122	0.136068	1.33954	0.180606	1459	0.845708	0.877124
TOTALNEUTROPHILSAB	metabolite_100000042	-0.0813428	-1.33863	0.180898	1497	0.822958	0.877124
LDLMEDIUM	metabolite_100006065	-10.7087	-1.3415	0.180403	488	0.910591	0.877124
RDW	metabolite_100010925	0.0694494	1.33865	0.180923	1288	0.994518	0.877124
VITAMIND3_25_OH	metabolite_100015786	2.06101	1.34089	0.180605	485	0.998909	0.877124
GLUCOSE	metabolite_100020491	1.13899	1.33934	0.180688	1348	0.815529	0.877124
OMEGA_3INDEX	metabolite_999952909	-0.0830088	-1.33948	0.180627	1453	0.999863	0.877124
ADIPONECTIN_SERUM	metabolite_100004509	0.407212	1.33896	0.180802	1410	0.996066	0.877124
SELENIUM_SERUM	metabolite_132	-3.5713	-1.3418	0.180317	478	0.768381	0.877124
MAGNESIUM_SERUM	metabolite_100020372	-0.01335	-1.33909	0.180859	977	0.817799	0.877124
CHOLESTEROL_TOTAL	metabolite_100001271	2.45138	1.33968	0.180554	1503	0.687368	0.877124
DHA	metabolite_564	0.0552359	1.34048	0.1803	1469	0.99798	0.877124
MAGNESIUM_SERUM	metabolite_100022006	0.0127779	1.3394	0.180744	1019	0.817799	0.877124
OMEGA_6_TOTAL	metabolite_297	-0.240723	-1.33982	0.180604	1026	0.997951	0.877124
FERRITIN	metabolite_100020493	8.67649	1.34047	0.180321	1355	0.734164	0.877124
BASOPHILS	metabolite_212	0.0329591	1.33907	0.18076	1458	0.668177	0.877124
CHLORIDE	metabolite_999947671	0.163212	1.34029	0.180356	1510	0.901507	0.877124
COPPER_RBC	metabolite_100002183	-0.0148296	-1.34106	0.180609	444	0.760717	0.877124
OXLDL	metabolite_100001540	-1.23916	-1.33982	0.180611	1012	0.882776	0.877124
HEMOGLOBIN	metabolite_100001416	-0.0703542	-1.33892	0.180806	1477	0.998595	0.877124
LINOLEIC_ACID	metabolite_999946639	0.241236	1.33961	0.18075	821	0.952151	0.877124
CHOLESTEROL_TOTAL	metabolite_880	2.60326	1.34012	0.180415	1480	0.687368	0.877124
EPA_AA	metabolite_100000014	-0.0175628	-1.33934	0.180671	1456	0.99048	0.877124
LDL_SIZE	metabolite_100020823	0.035738	1.34054	0.18029	1401	0.850895	0.877124
EOSINOPHILS	metabolite_100001550	0.146651	1.33929	0.180696	1399	0.759965	0.877124
OMEGA_3INDEX	metabolite_100001658	-0.0843356	-1.33896	0.1808	1428	0.999863	0.877124
IL_8	metabolite_100019978	1.07626	1.33949	0.180617	1497	0.721986	0.877124
UREANITROGEN	metabolite_100006379	0.225654	1.33872	0.180866	1509	0.832604	0.877124
CHOLESTEROL_TOTAL	metabolite_100001511	2.50894	1.33929	0.180681	1510	0.687368	0.877124
LDL_SIZE	metabolite_100004329	0.0356792	1.34	0.180449	1503	0.850895	0.877124
MCHC	metabolite_100008980	0.0606373	1.33949	0.180613	1511	0.997408	0.877124
TriglycerideHDLRatio	metabolite_100009005	0.117731	1.33911	0.180738	1518	0.419348	0.877124
VITAMIND3_25_OH	metabolite_100005367	-1.50994	-1.34233	0.180275	402	0.998909	0.877124
UREANITROGEN	metabolite_112	0.225362	1.33882	0.180833	1509	0.832604	0.877124
PLATELETCOUNTTHOUSAND	metabolite_999946666	-4.539	-1.3404	0.180365	1240	0.870666	0.877124
TOTALNEUTROPHILS	metabolite_100001399	0.617412	1.34039	0.180333	1441	0.56551	0.877124
LEAD_BLOOD	metabolite_100000282	-0.072464	-1.34085	0.180196	1358	0.912258	0.877124
OMEGA_6_TOTAL	metabolite_100021990	0.259584	1.34119	0.180163	1015	0.997951	0.877124
ASAT_SGOT_	metabolite_100009006	0.572713	1.33976	0.180584	1176	0.992147	0.877124
OMEGA_6_OMEGA_3RATIO	metabolite_252	0.185045	1.34025	0.180375	1456	0.999759	0.877124
LYMPHOCYTES	metabolite_100001198	-0.541275	-1.33936	0.180659	1501	0.695676	0.877124
TriglycerideHDLRatio	metabolite_999954840	-0.136126	-1.33879	0.180895	1201	0.419348	0.877124
BILIRUBIN_DIRECT	metabolite_100015835	-0.00916994	-1.34087	0.180611	485	0.982671	0.877124
BASOPHILS	metabolite_100010930	0.0337067	1.33853	0.180928	1491	0.668177	0.877124
CALCIUM	metabolite_100009343	0.0236444	1.3395	0.180614	1489	0.827333	0.877124
INSULIN	metabolite_100015594	0.563523	1.33856	0.180979	1160	0.6331	0.877131
URICACID	metabolite_1539	0.0731621	1.33844	0.180957	1499	0.781356	0.877131
BILIRUBIN_INDIRECT	metabolite_100009345	0.0293567	1.33979	0.181011	451	0.970109	0.877131
GGT	metabolite_100015840	1.62122	1.33831	0.181007	1449	0.701584	0.877131
LDLPARTICLENUMBER	metabolite_100001405	-30.2025	-1.33834	0.181019	1313	0.918648	0.877131
ADIPONECTIN_SERUM	metabolite_460	0.399739	1.33826	0.181015	1510	0.996066	0.877131
LDLSMALL	metabolite_250	19.6685	1.33843	0.180959	1508	0.929908	0.877131
BILIRUBIN_INDIRECT	metabolite_999946354	0.0301191	1.3397	0.18099	485	0.970109	0.877131
OMEGA_6_OMEGA_3RATIO	metabolite_100003260	0.182467	1.33845	0.180973	1382	0.999759	0.877131
ANTIOXIDCAP_TOTAL	metabolite_100006379	36.5982	1.33953	0.18104	490	0.999247	0.877175
QUICKI	metabolite_100010922	0.00191043	1.33817	0.181047	1491	0.722047	0.877175
EPA	metabolite_100001551	0.0312812	1.33803	0.181095	1469	0.999424	0.877317
ALKALINEPHOSPHATASE	metabolite_2054	1.3237	1.33801	0.181096	1512	0.640711	0.877317
BASOPHILS	metabolite_100020496	-0.0334786	-1.33797	0.181116	1461	0.668177	0.877367
COPPER_RBC	metabolite_999933132	-0.0159607	-1.3386	0.181347	486	0.760717	0.877369
MERCURY_BLOOD	metabolite_100002784	-0.218501	-1.33665	0.18155	1447	0.86921	0.877369
LDL_SIZE	metabolite_100003271	-0.0349646	-1.33649	0.181596	1500	0.850895	0.877369
ASAT_SGOT_	metabolite_100005403	-0.467726	-1.33642	0.18162	1485	0.992147	0.877369
CALCIUM	metabolite_100000665	-0.0237797	-1.33641	0.181622	1491	0.827333	0.877369
COPPER_RBC	metabolite_999946633	-0.0145767	-1.3388	0.181281	487	0.760717	0.877369
PLATELETCOUNTTHOUSAND	metabolite_1442	3.78941	1.33696	0.181438	1512	0.870666	0.877369
ALBUMIN	metabolite_100005367	-0.0195741	-1.33661	0.181596	1258	0.693567	0.877369
HOMA_IR	metabolite_100006129	-0.157493	-1.33699	0.181455	1341	0.8109	0.877369
HDLCHOLDIRECT	metabolite_100001416	-1.11123	-1.3364	0.181627	1480	0.841071	0.877369
METHYLMALONICACID	metabolite_100000961	-6.59727	-1.33766	0.181215	1489	0.596763	0.877369
EPA_AA	metabolite_100000447	-0.0130052	-1.3378	0.181214	1219	0.99048	0.877369
A_GRATIO	metabolite_999946515	-0.0183221	-1.33732	0.181332	1438	0.769605	0.877369
EPA	metabolite_1134	-0.0307911	-1.3371	0.1814	1471	0.999424	0.877369
PROTEIN_TOTALSERUM	metabolite_100004299	-0.0307421	-1.3374	0.181324	1328	0.863138	0.877369
DPA	metabolite_100001446	-0.0180586	-1.33693	0.181547	1020	0.996459	0.877369
LDL_SIZE	metabolite_100001384	-0.0372675	-1.33691	0.181481	1337	0.850895	0.877369
CREATININEENZ_SER	metabolite_100006430	-0.00234296	-1.33656	0.18157	1503	0.717771	0.877369
LEAD_BLOOD	metabolite_999947790	-0.079827	-1.33763	0.18128	1180	0.912258	0.877369
OMEGA_3_TOTAL	metabolite_100001092	-0.0904306	-1.33767	0.181309	1018	0.949276	0.877369
LDL_CHOLCALCULATION	metabolite_100008993	-2.23117	-1.33683	0.181483	1499	0.863649	0.877369
WHITECELLCOUNT	metabolite_231	0.0985814	1.33661	0.181555	1506	0.876441	0.877369
HEMOGLOBIN	metabolite_100002458	0.0742573	1.33688	0.181477	1433	0.998595	0.877369
MONOCYTES	metabolite_342	0.135219	1.33716	0.181371	1520	0.63013	0.877369
EPA_AA	metabolite_100000616	0.0175954	1.33774	0.181192	1467	0.99048	0.877369
MERCURY_BLOOD	metabolite_100015681	-0.237412	-1.33736	0.181348	1267	0.86921	0.877369
COPPER_RBC	metabolite_999946972	-0.0174711	-1.33868	0.181316	490	0.760717	0.877369
HEMATOCRIT	metabolite_100008928	0.200532	1.33678	0.181499	1508	0.999484	0.877369
CARBONDIOXIDE_CO2_	metabolite_432	0.153855	1.33679	0.181495	1511	0.936107	0.877369
VITAMIND_25_OHTOT	metabolite_100020502	-0.985427	-1.33669	0.181552	1357	0.858164	0.877369
OMEGA_6_OMEGA_3RATIO	metabolite_999946515	0.179681	1.33732	0.181337	1402	0.999759	0.877369
TNF_ALPHA	metabolite_100010918	0.109722	1.33788	0.181139	1513	0.999514	0.877369
MCH	metabolite_100000743	-0.123783	-1.3378	0.181167	1487	0.997763	0.877369
RDW	metabolite_100001743	0.0633246	1.33735	0.181316	1490	0.994518	0.877369
TNF_ALPHA	metabolite_100001668	0.1121	1.3374	0.181297	1493	0.999514	0.877369
EOSINOPHILS	metabolite_100002106	-0.144987	-1.3376	0.181233	1494	0.759965	0.877369
DPA	metabolite_100021992	-0.0181293	-1.3379	0.181236	1000	0.996459	0.877369
HOMOCYSTEINE_SERUM	metabolite_100015625	0.195015	1.33704	0.181415	1503	0.529492	0.877369
LYMPHOCYTESABSOLUTE	metabolite_100009007	0.0378295	1.3366	0.181555	1520	0.649176	0.877369
MAGNESIUM_SERUM	metabolite_100001266	0.012903	1.33722	0.181452	1021	0.817799	0.877369
TOTALNEUTROPHILS	metabolite_999946259	-0.593813	-1.33762	0.181227	1495	0.566481	0.877369
HOMOCYSTEINE_SERUM	metabolite_100002185	0.217545	1.33766	0.181261	1209	0.529492	0.877369
MONOCYTES	metabolite_100002024	-0.146119	-1.3366	0.181579	1366	0.63013	0.877369
ARACHIDONICACID	metabolite_503	-0.138411	-1.33674	0.181516	1475	0.845708	0.877369
QUICKI	metabolite_100021162	-0.00189984	-1.3366	0.181556	1504	0.722047	0.877369
WHITECELLCOUNT	metabolite_100009350	0.116142	1.33659	0.1816	1257	0.876441	0.877369
GLUCOSE	metabolite_100006295	-1.10847	-1.33771	0.181195	1507	0.815529	0.877369
ARSENIC_BLOOD	metabolite_999946594	-0.245144	-1.33817	0.181484	489	0.784378	0.877369
ARACHIDONICACID	metabolite_330	0.137124	1.33736	0.181318	1454	0.845708	0.877369
ALAT_SGPT_	metabolite_100002094	0.946107	1.3364	0.18162	1516	0.993253	0.877369
MCH	metabolite_999946645	-0.128723	-1.3372	0.181369	1452	0.997763	0.877369
BILIRUBIN_TOTAL	metabolite_100009130	-0.0198378	-1.33652	0.181581	1509	0.739296	0.877369
OMEGA_3_TOTAL	metabolite_999953267	-0.105881	-1.33759	0.181448	741	0.949276	0.877369
CALCIUM	metabolite_999946384	-0.0235407	-1.33581	0.181816	1515	0.827333	0.87737
BUN_CREATRATIO	metabolite_100015744	0.287195	1.33605	0.181739	1485	0.751144	0.87737
MERCURY_BLOOD	metabolite_100001409	-0.199668	-1.33591	0.181786	1488	0.86921	0.87737
SELENIUM_SERUM	metabolite_100019978	3.93885	1.33721	0.181803	484	0.768381	0.87737
VITAMIND3_25_OH	metabolite_100001391	1.94191	1.33747	0.181714	487	0.998909	0.87737
LPIR_SCORE	metabolite_100001254	1.5097	1.33639	0.181723	1024	0.736777	0.87737
ADIPONECTIN_SERUM	metabolite_999952640	0.422587	1.33591	0.181824	1251	0.996066	0.87737
LDLMEDIUM	metabolite_100002953	-11.0143	-1.33722	0.181802	483	0.910591	0.87737
OXLDL	metabolite_100003163	-1.78711	-1.33682	0.181753	661	0.882776	0.87737
OMEGA_6_OMEGA_3RATIO	metabolite_999946259	0.172493	1.33634	0.181647	1459	0.999759	0.87737
LACTICDEHYDROGENASE	metabolite_100000792	2.88935	1.33744	0.181727	483	0.951481	0.87737
EPA_AA	metabolite_999946428	0.0179157	1.33612	0.181723	1434	0.99048	0.87737
ARACHIDONICACID	metabolite_100001501	0.136486	1.3358	0.181823	1463	0.845708	0.87737
CHOLESTEROL_TOTAL	metabolite_100001106	-2.88164	-1.33631	0.181685	1306	0.687368	0.87737
MONOCYTESABSOLUTE	metabolite_100001022	0.00909854	1.33579	0.181821	1506	0.868565	0.87737
