## Supplemental Tables 1-11 for "Context-dependent associations between recent antibiotic treatment, gut microbiome composition, blood metabolites, and metabolic health" (part 5 of 11)

### Sheet: S11 (continued)
Supplementary Table 11: Antibiotic recency moderation of metabolite-clinical chemistry associations.
LDL_CHOLCALCULATION	metabolite_880	2.30286	1.33578	0.181829	1476	0.863649	0.87737
CHOLESTEROL_TOTAL	metabolite_100002876	2.76876	1.33619	0.181726	1294	0.687368	0.87737
IL_8	metabolite_100009005	0.938259	1.33579	0.181821	1509	0.721986	0.87737
CRPHIGHSENSITIVITY	metabolite_999948001	0.281274	1.33624	0.181687	1422	0.739727	0.87737
CREATININEENZ_SER	metabolite_999946283	-0.00246057	-1.3363	0.181662	1463	0.717771	0.87737
BUN_CREATRATIO	metabolite_100001254	0.290104	1.3359	0.181785	1514	0.751144	0.87737
ASAT_SGOT_	metabolite_100021105	0.468405	1.33268	0.182843	1486	0.992147	0.877381
ARSENIC_BLOOD	metabolite_100001856	-0.323529	-1.33403	0.182835	488	0.784378	0.877381
PLATELETCOUNTTHOUSAND	metabolite_100019978	3.9675	1.33524	0.182001	1501	0.870666	0.877381
MCHC	metabolite_100001869	0.0598444	1.33376	0.182486	1507	0.997408	0.877381
VITAMIND3_25_OH	metabolite_999947642	-2.01735	-1.33302	0.183166	488	0.998909	0.877381
WHITECELLCOUNT	metabolite_999949883	0.104271	1.33237	0.182961	1389	0.876441	0.877381
QUICKI	metabolite_100003594	-0.00182012	-1.33311	0.182709	1435	0.722047	0.877381
CHOLESTEROL_TOTAL	metabolite_999953267	2.95874	1.33375	0.182537	1226	0.687368	0.877381
SODIUM	metabolite_100001658	0.152779	1.33503	0.182075	1466	0.964287	0.877381
BUN_CREATRATIO	metabolite_100005350	0.287694	1.33371	0.182501	1510	0.751144	0.877381
PLATELETCOUNTTHOUSAND	metabolite_100001868	-3.82691	-1.33491	0.182113	1490	0.870666	0.877381
ARSENIC_BLOOD	metabolite_100001150	-0.310159	-1.33385	0.182941	457	0.784378	0.877381
PLATELETCOUNTTHOUSAND	metabolite_100002761	3.87321	1.33451	0.182243	1491	0.870666	0.877381
EPA_AA	metabolite_100002537	0.0218177	1.33268	0.182889	1217	0.99048	0.877381
ANTIOXIDCAP_TOTAL	metabolite_100001073	55.0311	1.33643	0.182059	483	0.999247	0.877381
EOSINOPHILSABSOLUTE	metabolite_1489	-0.00809619	-1.33399	0.182411	1501	0.940889	0.877381
MERCURY_BLOOD	metabolite_100001856	-0.209711	-1.33514	0.182035	1500	0.86921	0.877381
ZINC_RBC	metabolite_132	0.184005	1.33317	0.183133	477	0.919498	0.877381
VITAMIND3_25_OH	metabolite_100021329	-2.26627	-1.33299	0.183178	486	0.998909	0.877381
LDLPARTICLENUMBER	metabolite_1128	-28.8674	-1.33432	0.182301	1515	0.918648	0.877381
ZINC_RBC	metabolite_504	0.159196	1.33349	0.183086	439	0.919498	0.877381
DHA	metabolite_279	-0.054128	-1.33279	0.182809	1465	0.99798	0.877381
MAGNESIUM_SERUM	metabolite_1221	0.0126809	1.33276	0.182913	1018	0.820569	0.877381
UREANITROGEN	metabolite_100005986	0.238885	1.33176	0.183144	1502	0.832604	0.877381
BASOPHILSABSOLUTE	metabolite_999946972	0.00219936	1.33535	0.181966	1502	0.991676	0.877381
CREATININEENZ_SER	metabolite_100001674	-0.00254568	-1.33461	0.18222	1422	0.717771	0.877381
GLOBULIN	metabolite_100001540	0.0216942	1.33188	0.183105	1504	0.861537	0.877381
ARSENIC_BLOOD	metabolite_100002026	0.289771	1.33583	0.182255	482	0.784378	0.877381
HOMOCYSTEINE_SERUM	metabolite_1648	-0.220433	-1.3316	0.183234	1264	0.533195	0.877381
MERCURY_BLOOD	metabolite_100002871	-0.206165	-1.33491	0.182111	1506	0.86921	0.877381
ALAT_SGPT_	metabolite_100006098	0.936497	1.33512	0.182047	1468	0.993253	0.877381
METHYLMALONICACID	metabolite_100003594	-6.37524	-1.33221	0.183005	1430	0.596763	0.877381
POTASSIUM	metabolite_100000263	-0.0224789	-1.33234	0.182955	1494	0.923978	0.877381
RDW	metabolite_100022013	0.0611122	1.33249	0.182908	1478	0.994518	0.877381
GLOBULIN	metabolite_100021131	-0.0212735	-1.33337	0.182613	1516	0.861537	0.877381
HEMATOCRIT	metabolite_100002952	0.200185	1.3333	0.182641	1486	0.999484	0.877381
POTASSIUM	metabolite_100001104	-0.023434	-1.33486	0.182137	1431	0.923978	0.877381
EPA	metabolite_100021727	-0.0319354	-1.33257	0.182881	1463	0.999424	0.877381
OMEGA_6_TOTAL	metabolite_100008917	0.252605	1.3356	0.181982	1019	0.997951	0.877381
OMEGA_6_TOTAL	metabolite_100006294	0.240142	1.33272	0.182925	1025	0.997951	0.877381
RDW	metabolite_799	0.0630029	1.33531	0.181977	1505	0.994518	0.877381
OMEGA_6_TOTAL	metabolite_100004295	-0.224957	-1.33186	0.183226	966	0.997951	0.877381
EPA	metabolite_100002067	-0.0309799	-1.33233	0.182961	1460	0.999424	0.877381
ARACHIDONICACID	metabolite_100001167	0.134975	1.33544	0.181941	1468	0.845708	0.877381
MCH	metabolite_798	-0.135003	-1.33218	0.183048	1247	0.997763	0.877381
ADIPONECTIN_SERUM	metabolite_100009345	0.403851	1.33248	0.18292	1418	0.996066	0.877381
ASAT_SGOT_	metabolite_999946998	0.546864	1.33346	0.182629	1248	0.992147	0.877381
FOLICACID_SERUM	metabolite_1539	0.482259	1.33314	0.182693	1490	0.957819	0.877381
RDW	metabolite_999946973	-0.0746473	-1.33367	0.182572	1185	0.994518	0.877381
HDLPARTICLENUMBER	metabolite_501	-0.491324	-1.33213	0.18313	981	0.755441	0.877381
SUPEROXDISMUTSOD	metabolite_100009027	3.71488	1.33681	0.181928	488	0.99774	0.877381
SELENIUM_SERUM	metabolite_100002952	4.09094	1.33499	0.182518	490	0.768381	0.877381
OMEGA_3INDEX	metabolite_100001148	0.0941414	1.33272	0.182909	1082	0.999863	0.877381
ANTIOXIDCAP_TOTAL	metabolite_100002154	53.4466	1.33664	0.181988	483	0.999247	0.877381
MCH	metabolite_100001229	-0.122478	-1.333	0.182736	1495	0.997763	0.877381
POTASSIUM	metabolite_278	0.0226158	1.3339	0.182453	1428	0.923978	0.877381
OMEGA_6_TOTAL	metabolite_100020491	-0.260493	-1.33294	0.182891	907	0.997951	0.877381
ALKALINEPHOSPHATASE	metabolite_100001417	1.4029	1.33382	0.18247	1487	0.640711	0.877381
HDLLARGE	metabolite_100009333	201.911	1.33325	0.183114	472	0.999056	0.877381
GLUCOSE	metabolite_100001550	1.15172	1.33577	0.181843	1401	0.815529	0.877381
FOLICACID_SERUM	metabolite_999947670	-0.56234	-1.3325	0.182944	1239	0.957819	0.877381
LINOLEIC_ACID	metabolite_999946970	-0.213577	-1.33443	0.182373	991	0.952151	0.877381
IL_8	metabolite_100002173	0.934913	1.33274	0.182823	1488	0.721986	0.877381
CARBONDIOXIDE_CO2_	metabolite_999952286	0.157556	1.3327	0.182863	1326	0.936107	0.877381
GLUCOSE	metabolite_100001274	-1.08083	-1.33174	0.18315	1508	0.815529	0.877381
HEMATOCRIT	metabolite_999946390	0.200799	1.33548	0.181923	1510	0.999484	0.877381
MANGANESE_SERUM	metabolite_100009037	0.0237832	1.33381	0.182904	492	0.999705	0.877381
RDW	metabolite_100009407	-0.0748528	-1.33178	0.183198	1159	0.994518	0.877381
OMEGA_6_TOTAL	metabolite_999946608	0.252654	1.33198	0.183169	1014	0.997951	0.877381
HDLLARGE	metabolite_100020493	-183.235	-1.33564	0.182387	437	0.999056	0.877381
PLATELETCOUNTTHOUSAND	metabolite_564	3.89725	1.33448	0.18225	1503	0.870666	0.877381
POTASSIUM	metabolite_999946616	0.0227268	1.33148	0.183238	1483	0.923978	0.877381
ANTIOXIDCAP_TOTAL	metabolite_100001989	48.1201	1.33654	0.182028	479	0.999247	0.877381
MONOCYTES	metabolite_999946997	-0.141368	-1.33179	0.183144	1432	0.631553	0.877381
SELENIUM_SERUM	metabolite_1113	3.85786	1.33303	0.183174	481	0.768381	0.877381
MPV	metabolite_999947670	-0.138472	-1.33388	0.182892	483	0.843915	0.877381
ALKALINEPHOSPHATASE	metabolite_100001264	-1.32702	-1.33324	0.182657	1500	0.640711	0.877381
IL_8	metabolite_100002990	1.06002	1.33552	0.181913	1495	0.721986	0.877381
HDLLARGE	metabolite_330	-217.37	-1.33484	0.18257	488	0.999056	0.877381
MERCURY_BLOOD	metabolite_100003901	0.212398	1.33321	0.182667	1507	0.86921	0.877381
REDCELLCOUNT	metabolite_100001412	0.0255699	1.33311	0.1827	1503	0.999304	0.877381
LINOLEIC_ACID	metabolite_452	0.201968	1.33294	0.182852	1025	0.952151	0.877381
A_GRATIO	metabolite_100008951	0.0197869	1.33525	0.182045	1228	0.769605	0.877381
SELENIUM_SERUM	metabolite_100002769	4.35371	1.33415	0.182802	485	0.768381	0.877381
METHYLMALONICACID	metabolite_825	6.66719	1.33287	0.182793	1409	0.596763	0.877381
ZINC	metabolite_100009019	-14.6086	-1.33284	0.182805	1402	0.775589	0.877381
URICACID	metabolite_999949521	0.07277	1.33331	0.182635	1507	0.781356	0.877381
HEMOGLOBIN	metabolite_100015839	0.0716191	1.33464	0.182203	1482	0.998595	0.877381
GGT	metabolite_100015967	-1.65603	-1.33461	0.182218	1428	0.702478	0.877381
SUPEROXDISMUTSOD	metabolite_302	3.60906	1.33525	0.182497	448	0.99774	0.877381
TOTALNEUTROPHILS	metabolite_100008994	0.602053	1.33192	0.18309	1507	0.567235	0.877381
A_GRATIO	metabolite_100022003	-0.0187246	-1.33457	0.182222	1498	0.769605	0.877381
OMEGA_6_OMEGA_3RATIO	metabolite_100006379	0.17153	1.33532	0.18198	1471	0.999759	0.877381
BASOPHILS	metabolite_100002185	-0.0366955	-1.33508	0.182106	1207	0.668177	0.877381
LACTICDEHYDROGENASE	metabolite_1342	3.72147	1.33459	0.18266	482	0.951481	0.877381
REDCELLCOUNT	metabolite_999946466	-0.0291772	-1.33588	0.181856	1145	0.999304	0.877381
ALAT_SGPT_	metabolite_275	-0.979445	-1.335	0.182081	1509	0.993253	0.877381
OMEGA_6_OMEGA_3RATIO	metabolite_100008992	-0.170711	-1.33232	0.182966	1444	0.999759	0.877381
BILIRUBIN_INDIRECT	metabolite_999952909	0.0302555	1.33331	0.183082	481	0.970109	0.877381
MONOCYTESABSOLUTE	metabolite_999947802	0.00913577	1.33152	0.183227	1474	0.868565	0.877381
LDLSMALL	metabolite_100006620	-19.9005	-1.3318	0.183142	1420	0.929908	0.877381
LYMPHOCYTESABSOLUTE	metabolite_999946511	0.0392186	1.33218	0.183015	1444	0.650685	0.877381
VITAMIND3_25_OH	metabolite_100000997	1.97785	1.33582	0.182253	485	0.998909	0.877381
BASOPHILS	metabolite_100003901	-0.0326804	-1.33432	0.182303	1507	0.668177	0.877381
ALKALINEPHOSPHATASE	metabolite_100009264	1.40709	1.33287	0.182786	1458	0.640711	0.877381
PHOSPHORUSINORGANIC	metabolite_100001743	-0.0560893	-1.33288	0.183214	487	0.995934	0.877381
ADIPONECTIN_SERUM	metabolite_100015788	0.391854	1.33248	0.182906	1500	0.996066	0.877381
LYMPHOCYTES	metabolite_100015968	0.550388	1.33413	0.182379	1405	0.696051	0.877381
A_GRATIO	metabolite_999953267	-0.0201395	-1.33306	0.182764	1227	0.769605	0.877381
ARACHIDONICACID	metabolite_100000010	0.141558	1.33207	0.183068	1331	0.845708	0.877381
REDCELLCOUNT	metabolite_803	0.0241769	1.33468	0.182184	1504	0.999304	0.877381
REDCELLCOUNT	metabolite_244	-0.0244445	-1.33227	0.182976	1509	0.999304	0.877381
PAI_1ANTIGEN_QNT	metabolite_100006121	-5.93968	-1.33709	0.182049	370	0.734248	0.877381
HOMA_IR	metabolite_100015790	-0.16775	-1.33381	0.182466	1522	0.8109	0.877381
HOMA_IR	metabolite_100004295	0.167818	1.33192	0.183099	1446	0.8109	0.877381
CALCIUM	metabolite_100000743	0.0234059	1.33474	0.182169	1489	0.827333	0.877381
ALKALINEPHOSPHATASE	metabolite_100021709	1.34891	1.33242	0.182927	1506	0.640711	0.877381
ARACHIDONICACID	metabolite_209	-0.134421	-1.33272	0.182833	1467	0.845708	0.877381
MONOCYTES	metabolite_100006726	-0.15207	-1.33514	0.182081	1227	0.63013	0.877381
QUICKI	metabolite_100001162	0.0018343	1.33276	0.182813	1502	0.722047	0.877381
BASOPHILS	metabolite_100001274	0.0326464	1.33301	0.182732	1506	0.668177	0.877381
DPA	metabolite_100002951	-0.0183008	-1.33488	0.182218	1018	0.996459	0.877381
CHLORIDE	metabolite_100002796	0.164113	1.33536	0.181962	1506	0.901507	0.877381
GLYCOHEMOGLOBINA1C	metabolite_100002008	0.0346783	1.33267	0.182907	1155	0.936709	0.877381
GLUTATHIONE_TOTAL	metabolite_407	-5.97	-1.33529	0.182236	687	0.949327	0.877381
CALCIUM	metabolite_100001635	-0.0245346	-1.33312	0.182713	1396	0.827333	0.877381
URICACID	metabolite_100003470	-0.0709126	-1.33191	0.183096	1488	0.781356	0.877381
A_GRATIO	metabolite_179	0.0195962	1.33239	0.182964	1331	0.769605	0.877381
QUICKI	metabolite_100001300	-0.00191024	-1.33488	0.18212	1504	0.722047	0.877381
PHOSPHORUSINORGANIC	metabolite_100020261	0.0533304	1.33692	0.181895	486	0.995934	0.877381
MCV	metabolite_100002173	0.322019	1.33422	0.182336	1495	0.997538	0.877381
QUICKI	metabolite_999946355	-0.0021718	-1.33414	0.182437	1109	0.722047	0.877381
MPV	metabolite_100015735	0.142316	1.33449	0.18269	485	0.843915	0.877381
LDLSMALL	metabolite_100001022	18.8815	1.33265	0.182849	1508	0.929908	0.877381
LDL_CHOLCALCULATION	metabolite_999946283	-2.24858	-1.33166	0.183181	1458	0.863649	0.877381
BASOPHILS	metabolite_100009209	0.0354351	1.33398	0.182461	1225	0.668177	0.877381
VITAMIND3_25_OH	metabolite_100001426	-1.92766	-1.33303	0.18317	484	0.998909	0.877381
IL_6	metabolite_171	1.19338	1.33403	0.182398	1498	0.470063	0.877381
OMEGA_6_OMEGA_3RATIO	metabolite_100020536	0.177991	1.33354	0.182578	1380	0.999759	0.877381
QUICKI	metabolite_62	-0.00197549	-1.33272	0.182853	1336	0.722047	0.877381
INSULIN	metabolite_999946666	0.5286	1.3342	0.182388	1242	0.635732	0.877381
EOSINOPHILS	metabolite_999946977	0.13881	1.33539	0.181952	1502	0.759965	0.877381
ALBUMIN	metabolite_100001776	0.0182672	1.3331	0.182711	1441	0.693567	0.877381
TNF_ALPHA	metabolite_100015587	-0.11254	-1.33262	0.182861	1504	0.999514	0.877381
HDLCHOLDIRECT	metabolite_100010916	-1.12405	-1.33525	0.182014	1405	0.841071	0.877381
GGT	metabolite_999952877	1.68078	1.33319	0.182688	1397	0.702478	0.877381
OMEGA_3_TOTAL	metabolite_100005371	-0.0869455	-1.33166	0.183278	1002	0.949276	0.877388
LEAD_BLOOD	metabolite_100009052	-0.0703526	-1.33136	0.183275	1489	0.912258	0.877388
LDL_SIZE	metabolite_100020371	0.0359377	1.33138	0.183274	1461	0.850895	0.877388
OMEGA_3INDEX	metabolite_100001743	-0.0832316	-1.33144	0.183257	1454	0.999863	0.877388
REDCELLCOUNT	metabolite_100001391	0.0243064	1.33112	0.183351	1516	0.999304	0.877389
IL_8	metabolite_100015971	1.03606	1.33118	0.183333	1509	0.721986	0.877389
LPIR_SCORE	metabolite_100010937	1.40054	1.33161	0.183293	1015	0.737817	0.877389
LYMPHOCYTES	metabolite_100009271	-0.543803	-1.33124	0.183312	1507	0.696051	0.877389
BILIRUBIN_DIRECT	metabolite_100000257	-0.00839354	-1.33239	0.183374	487	0.982671	0.877389
FERRITIN	metabolite_100021324	-7.94953	-1.33106	0.183373	1509	0.737933	0.877389
OXLDL	metabolite_100009394	1.19123	1.33148	0.183331	1030	0.882776	0.877389
LYMPHOCYTES	metabolite_999947802	-0.547167	-1.33127	0.18331	1474	0.696051	0.877389
HDLCHOLDIRECT	metabolite_100001270	-1.09832	-1.33114	0.183348	1507	0.841071	0.877389
PLATELETCOUNTTHOUSAND	metabolite_100020578	3.93683	1.33113	0.183359	1452	0.870666	0.877389
BILIRUBIN_TOTAL	metabolite_100020515	-0.0197859	-1.33101	0.183401	1419	0.743578	0.877468
POTASSIUM	metabolite_100002129	0.0224583	1.33081	0.183456	1498	0.923978	0.877548
GLUCOSE	metabolite_100022127	1.07225	1.33076	0.183473	1491	0.815529	0.877548
TOTALNEUTROPHILS	metabolite_100003686	0.59092	1.33076	0.183475	1491	0.567235	0.877548
BUN_CREATRATIO	metabolite_100020361	0.304885	1.33091	0.183446	1347	0.751144	0.877548
A_GRATIO	metabolite_229	0.0180766	1.33078	0.183466	1504	0.769605	0.877548
RDW	metabolite_100003000	0.0611907	1.33076	0.183469	1517	0.994518	0.877548
OMEGA_6_OMEGA_3RATIO	metabolite_100002009	-0.173117	-1.33069	0.183505	1439	0.999759	0.877644
VITAMIND_25_OHTOT	metabolite_1137	-1.01136	-1.33054	0.183546	1494	0.863381	0.877768
CHOLESTEROL_TOTAL	metabolite_240	-2.5807	-1.33052	0.18355	1514	0.687368	0.877768
CHOLESTEROL_TOTAL	metabolite_100020241	2.53933	1.33042	0.183588	1467	0.687368	0.877849
URICACID	metabolite_100010966	0.0726492	1.33026	0.183634	1513	0.781356	0.877849
LDLMEDIUM	metabolite_999946409	11.7264	1.33173	0.183603	480	0.910591	0.877849
ZINC	metabolite_240	-14.7407	-1.33032	0.183632	1407	0.775589	0.877849
COPPER_RBC	metabolite_1111	-0.0141421	-1.33163	0.183625	487	0.766951	0.877849
LDL_CHOLCALCULATION	metabolite_179	2.50681	1.33044	0.183603	1326	0.863649	0.877849
PAI_1ANTIGEN_QNT	metabolite_100015966	5.15517	1.33175	0.183633	454	0.734248	0.877849
ARACHIDONICACID	metabolite_1002	0.140017	1.3302	0.183666	1439	0.845708	0.877909
ALBUMIN	metabolite_100008921	0.0183502	1.33018	0.183663	1503	0.693567	0.877909
ADIPONECTIN_SERUM	metabolite_100001456	0.38558	1.33008	0.183695	1501	0.996066	0.878001
QUICKI	metabolite_100010935	0.00203391	1.3296	0.183927	1105	0.722047	0.878022
HDLPARTICLENUMBER	metabolite_100001383	0.476947	1.33027	0.183737	1006	0.755441	0.878022
MCH	metabolite_100001267	-0.126623	-1.32939	0.183924	1501	0.997763	0.878022
GLUTATHIONE_TOTAL	metabolite_999946666	5.8796	1.33022	0.183941	627	0.949327	0.878022
RDW	metabolite_100015839	-0.0630562	-1.32957	0.183866	1482	0.994518	0.878022
MCV	metabolite_100002024	-0.333348	-1.32998	0.183751	1366	0.997538	0.878022
CHOLESTEROL_TOTAL	metabolite_100003397	2.53738	1.32934	0.183938	1506	0.687368	0.878022
ANTIOXIDCAP_TOTAL	metabolite_100004552	49.4482	1.331	0.183834	485	0.999247	0.878022
BUN_CREATRATIO	metabolite_100008904	0.287417	1.33002	0.183716	1496	0.751144	0.878022
LYMPHOCYTES	metabolite_235	-0.60959	-1.3297	0.18389	1135	0.696051	0.878022
MONOCYTES	metabolite_999949557	-0.142099	-1.32976	0.183803	1496	0.631578	0.878022
TriglycerideHDLRatio	metabolite_100000453	0.119279	1.32945	0.183921	1388	0.425346	0.878022
HDLLARGE	metabolite_100001562	302.851	1.3312	0.183768	485	0.999056	0.878022
LEAD_BLOOD	metabolite_1023	-0.0718585	-1.3295	0.183888	1490	0.912258	0.878022
HEMOGLOBIN	metabolite_100001083	-0.0718152	-1.32997	0.183735	1488	0.998595	0.878022
PLATELETCOUNTTHOUSAND	metabolite_100021123	3.95378	1.32944	0.183912	1460	0.870666	0.878022
LPIR_SCORE	metabolite_100001263	1.41013	1.33024	0.183741	1020	0.737817	0.878022
LACTICDEHYDROGENASE	metabolite_100015737	2.91371	1.33115	0.183786	484	0.951481	0.878022
PROTEIN_TOTALSERUM	metabolite_376	-0.0280616	-1.32958	0.183859	1506	0.863138	0.878022
OMEGA_6_TOTAL	metabolite_100003119	-0.260738	-1.32998	0.183867	905	0.997951	0.878022
PROTEIN_TOTALSERUM	metabolite_100001620	0.0272505	1.32941	0.183919	1495	0.863138	0.878022
METHYLMALONICACID	metabolite_344	6.50188	1.32968	0.183827	1501	0.596763	0.878022
TOTALNEUTROPHILS	metabolite_100001570	-0.60089	-1.32981	0.183786	1500	0.567235	0.878022
TOTALNEUTROPHILS	metabolite_100010937	0.621477	1.32974	0.18381	1493	0.567235	0.878022
LDLSMALL	metabolite_100002008	22.0709	1.32976	0.183864	1155	0.929908	0.878022
LACTICDEHYDROGENASE	metabolite_100006082	-2.74334	-1.33054	0.18398	489	0.951481	0.878098
FERRITIN	metabolite_999949517	-9.03002	-1.32931	0.183985	1289	0.737933	0.878098
ALBUMIN	metabolite_100004552	0.0182525	1.32926	0.183977	1436	0.693567	0.878098
HDLCHOLDIRECT	metabolite_35	1.14348	1.32907	0.18404	1430	0.841071	0.878235
IL_8	metabolite_100001635	-1.1041	-1.3291	0.184036	1386	0.721986	0.878235
QUICKI	metabolite_100002185	0.00207907	1.32915	0.184051	1209	0.722047	0.878235
HDLCHOLDIRECT	metabolite_100001950	-1.15704	-1.32899	0.184053	1512	0.841071	0.878235
CHLORIDE	metabolite_1539	-0.163623	-1.32895	0.184068	1500	0.901507	0.878262
OMEGA_3_TOTAL	metabolite_100001579	-0.0901215	-1.32889	0.18419	1011	0.949276	0.87827
BILIRUBIN_DIRECT	metabolite_999946966	0.00809938	1.3301	0.184167	459	0.982671	0.87827
MPV	metabolite_100004046	-0.146641	-1.33013	0.184117	488	0.845541	0.87827
DPA	metabolite_100019982	-0.0194878	-1.32884	0.1842	1025	0.996459	0.87827
BILIRUBIN_DIRECT	metabolite_100004328	0.00880405	1.33001	0.184159	486	0.982671	0.87827
CALCIUM	metabolite_100001208	0.0240725	1.32872	0.184143	1503	0.829138	0.87827
ZINC_RBC	metabolite_999948081	-0.220312	-1.33017	0.184117	478	0.919498	0.87827
REDCELLCOUNT	metabolite_100000840	-0.0252848	-1.32871	0.18415	1478	0.999304	0.87827
BASOPHILS	metabolite_100009027	-0.0332885	-1.32856	0.184198	1497	0.671007	0.87827
LDLPARTICLENUMBER	metabolite_100020833	27.543	1.32851	0.184214	1509	0.918648	0.87827
SODIUM	metabolite_999947011	-0.160036	-1.32878	0.184163	1273	0.964287	0.87827
ADIPONECTIN_SERUM	metabolite_1021	0.382913	1.32874	0.184139	1506	0.996066	0.87827
POTASSIUM	metabolite_100008998	-0.0219949	-1.32854	0.184201	1524	0.923978	0.87827
POTASSIUM	metabolite_999954840	-0.0247106	-1.32869	0.184206	1202	0.923978	0.87827
WHITECELLCOUNT	metabolite_100002028	-0.100645	-1.32874	0.18414	1483	0.876441	0.87827
INSULIN	metabolite_275	-0.499416	-1.32836	0.184263	1509	0.639967	0.878359
ARSENIC_BLOOD	metabolite_100020492	-0.305848	-1.32982	0.184263	458	0.785693	0.878359
PHOSPHORUSINORGANIC	metabolite_823	-0.0707765	-1.32967	0.184272	486	0.995934	0.878359
HDLLARGE	metabolite_100001132	181.373	1.32974	0.184257	480	0.999056	0.878359
VITAMIND_25_OHTOT	metabolite_100020497	-1.0349	-1.32695	0.184739	1433	0.863746	0.878413
HDLPARTICLENUMBER	metabolite_999947642	0.493596	1.32715	0.184767	1000	0.755441	0.878413
GLOBULIN	metabolite_100009331	0.0211423	1.32621	0.184979	1458	0.861537	0.878413
ALKALINEPHOSPHATASE	metabolite_100020262	1.43802	1.32765	0.18452	1355	0.640711	0.878413
TRIGLYCERIDES	metabolite_999946646	3.97849	1.32817	0.184337	1419	0.493915	0.878413
GLYCOHEMOGLOBINA1C	metabolite_100004182	-0.0351196	-1.32665	0.184871	1246	0.936709	0.878413
TOTALNEUTROPHILSAB	metabolite_999949883	0.082455	1.32638	0.184936	1389	0.833732	0.878413
UREANITROGEN	metabolite_235	0.251277	1.32743	0.184638	1136	0.832604	0.878413
TOTALNEUTROPHILS	metabolite_100002063	-0.587146	-1.3262	0.184977	1508	0.569023	0.878413
UREANITROGEN	metabolite_376	0.233103	1.32704	0.184697	1506	0.832604	0.878413
HDLCHOLDIRECT	metabolite_100002021	-1.17513	-1.3282	0.18435	1288	0.841071	0.878413
TOTALNEUTROPHILSAB	metabolite_179	0.0850315	1.32625	0.184987	1328	0.833732	0.878413
EOSINOPHILS	metabolite_302	-0.142536	-1.32658	0.184871	1365	0.761419	0.878413
HEMOGLOBIN	metabolite_100001293	-0.0742041	-1.32727	0.184629	1466	0.998595	0.878413
FERRITIN	metabolite_999946905	-7.62579	-1.32687	0.184754	1507	0.737933	0.878413
UREANITROGEN	metabolite_100002173	0.22722	1.32651	0.184875	1497	0.832604	0.878413
EPA	metabolite_100009025	0.0313492	1.32629	0.184954	1458	0.999424	0.878413
GLUCOSE	metabolite_100001552	1.07839	1.32737	0.184591	1489	0.815582	0.878413
EOSINOPHILSABSOLUTE	metabolite_100001423	0.00789294	1.32727	0.184623	1510	0.940889	0.878413
HOMA_IR	metabolite_100022003	0.165676	1.32635	0.184928	1498	0.8109	0.878413
EOSINOPHILSABSOLUTE	metabolite_100008916	-0.00793154	-1.32788	0.184422	1501	0.940889	0.878413
ALBUMIN	metabolite_100000467	-0.0178114	-1.32656	0.184858	1490	0.693567	0.878413
CREATININEENZ_SER	metabolite_100001412	-0.00251324	-1.32737	0.184589	1506	0.720639	0.878413
GLUTATHIONE_TOTAL	metabolite_999946973	5.79416	1.32772	0.184839	548	0.949327	0.878413
ALAT_SGPT_	metabolite_100003008	1.13303	1.32725	0.184683	1193	0.993253	0.878413
EPA	metabolite_100021711	0.0318494	1.32623	0.184975	1434	0.999424	0.878413
FOLICACID_SERUM	metabolite_100009378	-0.475068	-1.32772	0.184473	1506	0.957819	0.878413
WHITECELLCOUNT	metabolite_100015618	-0.107933	-1.32801	0.184409	1313	0.876441	0.878413
TRIGLYCERIDES	metabolite_100006298	-3.99179	-1.32759	0.184517	1498	0.493915	0.878413
TriglycerideHDLRatio	metabolite_100002067	0.116581	1.32698	0.18472	1497	0.425842	0.878413
EPA	metabolite_100002910	0.0324307	1.32702	0.184713	1460	0.999424	0.878413
ARSENIC_BLOOD	metabolite_100009147	0.339043	1.32833	0.184869	394	0.785693	0.878413
LACTICDEHYDROGENASE	metabolite_100009006	2.65126	1.32796	0.184902	442	0.951481	0.878413
PHOSPHORUSINORGANIC	metabolite_999946487	-0.0608598	-1.32996	0.184377	373	0.995934	0.878413
MANGANESE_SERUM	metabolite_100015760	0.030978	1.32947	0.184337	486	0.999705	0.878413
OMEGA_6_TOTAL	metabolite_999946466	0.281109	1.32804	0.184582	738	0.997951	0.878413
MONOCYTESABSOLUTE	metabolite_100001267	-0.00909933	-1.32732	0.184605	1501	0.868565	0.878413
PROTEIN_TOTALSERUM	metabolite_1648	0.0303372	1.32721	0.184683	1264	0.863138	0.878413
OXLDL	metabolite_100001006	-1.23865	-1.32656	0.184956	1018	0.882776	0.878413
CHOLESTEROL_TOTAL	metabolite_2050	2.46151	1.32668	0.184817	1519	0.687368	0.878413
LYMPHOCYTES	metabolite_100001274	0.535075	1.32621	0.184972	1506	0.696067	0.878413
METHYLMALONICACID	metabolite_100001620	6.33202	1.32629	0.184951	1490	0.596763	0.878413
CHOLESTEROL_TOTAL	metabolite_1242	-2.64674	-1.32757	0.184526	1500	0.687368	0.878413
PHOSPHORUSINORGANIC	metabolite_100015836	-0.0624205	-1.32889	0.184523	490	0.995934	0.878413
PHOSPHORUSINORGANIC	metabolite_100001501	-0.0630943	-1.32865	0.184598	492	0.995934	0.878413
PAI_1ANTIGEN_QNT	metabolite_999949555	4.26986	1.32927	0.184404	485	0.734248	0.878413
LYMPHOCYTESABSOLUTE	metabolite_878	-0.0367832	-1.32776	0.18446	1504	0.650685	0.878413
PAI_1ANTIGEN_QNT	metabolite_235	4.25013	1.32831	0.184722	485	0.734248	0.878413
PAI_1ANTIGEN_QNT	metabolite_197	4.22202	1.32779	0.184888	488	0.734248	0.878413
LDL_SIZE	metabolite_1110	-0.0342735	-1.32748	0.184553	1515	0.850895	0.878413
METHYLMALONICACID	metabolite_100021162	6.02027	1.32681	0.184775	1499	0.596763	0.878413
ASAT_SGOT_	metabolite_100021329	0.491576	1.3271	0.184687	1445	0.992147	0.878413
MCH	metabolite_100009346	-0.122986	-1.32778	0.184459	1464	0.997763	0.878413
MONOCYTESABSOLUTE	metabolite_100001393	-0.00909494	-1.32636	0.184926	1487	0.868565	0.878413
LPIR_SCORE	metabolite_100006295	-1.45059	-1.32683	0.184865	1023	0.737817	0.878413
CHLORIDE	metabolite_999947977	-0.188982	-1.32725	0.184687	1172	0.901507	0.878413
OMEGA_3_TOTAL	metabolite_100005352	-0.0913456	-1.327	0.184814	1011	0.949276	0.878413
OMEGA_3_TOTAL	metabolite_999946417	-0.0909602	-1.32683	0.184869	1016	0.949276	0.878413
MCV	metabolite_100000672	-0.322553	-1.32752	0.184542	1492	0.997538	0.878413
MONOCYTES	metabolite_100015968	0.13825	1.32716	0.184673	1405	0.632327	0.878413
ASAT_SGOT_	metabolite_100001145	-0.551092	-1.32744	0.184617	1210	0.992147	0.878413
OMEGA_6_OMEGA_3RATIO	metabolite_100015735	-0.177034	-1.32764	0.184509	1441	0.999759	0.878413
LEAD_BLOOD	metabolite_100002514	0.0705312	1.32628	0.184959	1438	0.912258	0.878413
LINOLEIC_ACID	metabolite_100009138	0.209522	1.32703	0.184796	1035	0.952151	0.878413
RDW	metabolite_100001652	-0.0619265	-1.32735	0.1846	1474	0.994518	0.878413
MERCURY_BLOOD	metabolite_355	0.211988	1.32803	0.184372	1515	0.86921	0.878413
LINOLEIC_ACID	metabolite_999952502	0.200685	1.32844	0.184332	1023	0.952151	0.878413
MONOCYTESABSOLUTE	metabolite_100001868	-0.00884061	-1.32734	0.184602	1491	0.868565	0.878413
LACTICDEHYDROGENASE	metabolite_100001551	2.81319	1.32786	0.184863	489	0.951481	0.878413
MCHC	metabolite_100001167	-0.0575996	-1.32708	0.184685	1503	0.997408	0.878413
PLATELETCOUNTTHOUSAND	metabolite_100021131	-3.61067	-1.32756	0.184525	1512	0.870666	0.878413
LACTICDEHYDROGENASE	metabolite_100001051	3.05079	1.32778	0.184892	488	0.951481	0.878413
PAI_1ANTIGEN_QNT	metabolite_100008920	-4.20871	-1.32794	0.184843	485	0.734248	0.878413
POTASSIUM	metabolite_100000656	-0.0229653	-1.32599	0.185049	1486	0.923978	0.878458
POTASSIUM	metabolite_100015850	0.0253481	1.32614	0.185064	1130	0.923978	0.878458
ZINC_RBC	metabolite_100006374	-0.225568	-1.32761	0.185083	405	0.919498	0.878458
CARBONDIOXIDE_CO2_	metabolite_100004541	-0.154859	-1.3259	0.185078	1482	0.936107	0.878458
CARBONDIOXIDE_CO2_	metabolite_811	0.151775	1.32606	0.185022	1510	0.936107	0.878458
SODIUM	metabolite_100020409	-0.146174	-1.32593	0.185064	1514	0.964287	0.878458
EOSINOPHILS	metabolite_100001551	-0.140235	-1.3261	0.185009	1504	0.761419	0.878458
ZINC	metabolite_189	-14.6802	-1.32605	0.185042	1394	0.775589	0.878458
LYMPHOCYTESABSOLUTE	metabolite_999946512	0.0385142	1.32592	0.185083	1415	0.650685	0.878458
DPA	metabolite_100009332	-0.0165959	-1.32548	0.185325	982	0.996459	0.878461
UREANITROGEN	metabolite_229	-0.231561	-1.32512	0.185334	1504	0.832604	0.878461
LACTICDEHYDROGENASE	metabolite_100003001	2.91128	1.32688	0.185192	486	0.951481	0.878461
OMEGA_3INDEX	metabolite_100015962	-0.0843141	-1.32533	0.185274	1435	0.999863	0.878461
CHOLESTEROL_TOTAL	metabolite_999946690	2.6639	1.32571	0.185142	1491	0.687368	0.878461
LPIR_SCORE	metabolite_100000961	1.42779	1.32601	0.18514	1010	0.737817	0.878461
OXLDL	metabolite_100001083	-1.21727	-1.32585	0.185196	998	0.882776	0.878461
CARBONDIOXIDE_CO2_	metabolite_100000707	0.151327	1.32564	0.185171	1438	0.936107	0.878461
CREATININEENZ_SER	metabolite_100004227	0.00245954	1.32527	0.185293	1446	0.720639	0.878461
GLUCOSE	metabolite_409	-1.05832	-1.32562	0.185168	1509	0.815582	0.878461
A_GRATIO	metabolite_100020545	-0.0203936	-1.32547	0.185292	1108	0.773914	0.878461
ZINC	metabolite_100001552	-14.6553	-1.32546	0.18524	1385	0.775589	0.878461
MCHC	metabolite_432	0.0592421	1.32547	0.185219	1508	0.997408	0.878461
MPV	metabolite_100005352	0.149337	1.32671	0.18524	491	0.846686	0.878461
LYMPHOCYTES	metabolite_273	-0.530253	-1.32513	0.18533	1509	0.696067	0.878461
ASAT_SGOT_	metabolite_100001412	0.477805	1.32527	0.185285	1506	0.992147	0.878461
FERRITIN	metabolite_100006260	-7.9453	-1.32515	0.185325	1504	0.737933	0.878461
MERCURY_BLOOD	metabolite_100001567	0.208012	1.32576	0.185124	1499	0.86921	0.878461
LDLPARTICLENUMBER	metabolite_100021104	27.5477	1.32562	0.18517	1502	0.918648	0.878461
HEMOGLOBIN	metabolite_100010895	0.0806963	1.32571	0.185211	1112	0.998595	0.878461
EOSINOPHILSABSOLUTE	metabolite_100020478	-0.00790275	-1.32514	0.185328	1502	0.940889	0.878461
GLYCOHEMOGLOBINA1C	metabolite_100001977	-0.0307051	-1.32518	0.18532	1466	0.936709	0.878461
LYMPHOCYTESABSOLUTE	metabolite_100001776	0.0371759	1.32515	0.185335	1438	0.650685	0.878461
GLUTATHIONE_TOTAL	metabolite_100021992	5.6246	1.32638	0.185163	692	0.949327	0.878461
LYMPHOCYTESABSOLUTE	metabolite_100015790	-0.0377515	-1.32536	0.185253	1519	0.650685	0.878461
CREATININEENZ_SER	metabolite_999947905	-0.0024161	-1.32582	0.185101	1512	0.720639	0.878461
LEAD_BLOOD	metabolite_999949555	-0.0727481	-1.32509	0.185363	1387	0.912258	0.878536
ZINC_RBC	metabolite_100000626	0.195117	1.32634	0.18537	486	0.919498	0.878536
LACTICDEHYDROGENASE	metabolite_100003169	2.65026	1.3262	0.185495	435	0.951481	0.878545
HOMOCYSTEINE_SERUM	metabolite_1629	-0.202101	-1.32479	0.185451	1445	0.535713	0.878545
IL_6	metabolite_999946466	1.59869	1.32451	0.185603	1138	0.473528	0.878545
FOLICACID_SERUM	metabolite_192	-0.477029	-1.32471	0.185473	1495	0.957819	0.878545
CALCIUM	metabolite_100002528	0.0235197	1.32487	0.185419	1508	0.829138	0.878545
BILIRUBIN_INDIRECT	metabolite_100001197	0.0299919	1.32588	0.185521	488	0.970109	0.878545
RDW	metabolite_100016038	-0.0607171	-1.32456	0.185528	1452	0.994518	0.878545
LDLMEDIUM	metabolite_1004	-10.2857	-1.3257	0.18558	487	0.910591	0.878545
RDW	metabolite_358	-0.0707734	-1.32493	0.185437	1261	0.994518	0.878545
OMEGA_6_OMEGA_3RATIO	metabolite_361	0.18689	1.32448	0.185579	1293	0.999759	0.878545
IL_8	metabolite_999947988	1.10744	1.32437	0.185599	1396	0.725185	0.878545
TriglycerideHDLRatio	metabolite_825	0.120896	1.32499	0.185392	1413	0.425842	0.878545
METHYLMALONICACID	metabolite_100001208	6.1235	1.32449	0.185544	1499	0.596763	0.878545
UREANITROGEN	metabolite_100003271	0.224933	1.32462	0.185499	1503	0.832604	0.878545
EPA_AA	metabolite_171	-0.0174236	-1.32457	0.18552	1476	0.99048	0.878545
ZINC	metabolite_313	14.2748	1.32498	0.185398	1393	0.775589	0.878545
BILIRUBIN_INDIRECT	metabolite_811	0.0396626	1.32571	0.185578	487	0.970109	0.878545
HEMATOCRIT	metabolite_535	-0.19771	-1.32435	0.185589	1500	0.999484	0.878545
MONOCYTESABSOLUTE	metabolite_100001395	0.00883251	1.3249	0.18541	1490	0.868565	0.878545
HEMATOCRIT	metabolite_999946294	0.229367	1.32479	0.185485	1265	0.999484	0.878545
TriglycerideHDLRatio	metabolite_100001170	0.116308	1.32475	0.185455	1516	0.425842	0.878545
QUICKI	metabolite_999946690	-0.00195793	-1.32434	0.185596	1492	0.724456	0.878545
MONOCYTESABSOLUTE	metabolite_100002927	0.00895316	1.32474	0.185463	1480	0.868565	0.878545
MONOCYTES	metabolite_980	-0.135924	-1.32435	0.185588	1514	0.63322	0.878545
BASOPHILSABSOLUTE	metabolite_999947654	0.00245041	1.32432	0.185634	1301	0.991676	0.878627
METHYLMALONICACID	metabolite_100009364	6.52777	1.3242	0.18564	1506	0.596763	0.878627
METHYLMALONICACID	metabolite_100001294	6.35056	1.32407	0.185684	1503	0.596763	0.878652
ZINC	metabolite_100001294	-14.537	-1.32408	0.185693	1403	0.775589	0.878652
PLATELETCOUNTTHOUSAND	metabolite_100000276	-3.95363	-1.32423	0.185665	1285	0.870666	0.878652
CALCIUM	metabolite_100000963	0.0248656	1.32416	0.185679	1336	0.829138	0.878652
LACTICDEHYDROGENASE	metabolite_100001335	-2.91184	-1.32545	0.185657	491	0.951481	0.878652
GLYCOHEMOGLOBINA1C	metabolite_100002154	-0.0313892	-1.32394	0.185725	1505	0.936709	0.878671
TRIGLYCERIDES	metabolite_181	-3.93978	-1.32395	0.185726	1491	0.495781	0.878671
METHYLMALONICACID	metabolite_100001426	6.02693	1.32403	0.185707	1437	0.596763	0.878671
MCHC	metabolite_100008952	-0.0666029	-1.32409	0.185738	1160	0.997408	0.878681
IL_6	metabolite_100009130	-1.2139	-1.32387	0.185753	1493	0.473528	0.878694
ZINC_RBC	metabolite_100015791	0.218166	1.32515	0.18576	488	0.919498	0.878694
LPIR_SCORE	metabolite_100003169	1.69798	1.32426	0.185787	836	0.737817	0.878775
FOLICACID_SERUM	metabolite_100021711	0.482807	1.32371	0.18581	1460	0.957819	0.87884
GLYCOHEMOGLOBINA1C	metabolite_1628	-0.0317348	-1.32359	0.185844	1486	0.936709	0.878907
BASOPHILS	metabolite_100005403	-0.0324811	-1.32362	0.185835	1484	0.674434	0.878907
GLOBULIN	metabolite_1342	0.0214033	1.32355	0.18586	1477	0.861537	0.878939
GLOBULIN	metabolite_100021015	0.0231764	1.32357	0.185882	1291	0.861537	0.878997
ASAT_SGOT_	metabolite_100001586	-0.545112	-1.32358	0.185895	1220	0.992147	0.879014
ZINC_RBC	metabolite_100001409	0.211654	1.32463	0.185932	490	0.919498	0.879026
CREATININEENZ_SER	metabolite_100002259	0.00247107	1.32335	0.185923	1505	0.720639	0.879026
ALBUMIN	metabolite_100020205	-0.0178566	-1.32329	0.185945	1491	0.693567	0.879026
WHITECELLCOUNT	metabolite_100020208	0.100357	1.32332	0.185931	1503	0.876441	0.879026
LDL_SIZE	metabolite_999946294	-0.0394479	-1.3234	0.185946	1265	0.850895	0.879026
TNF_ALPHA	metabolite_93	0.108329	1.32314	0.185995	1486	0.999514	0.879213
METHYLMALONICACID	metabolite_100001278	-6.44608	-1.32303	0.186029	1499	0.596763	0.879328
PLATELETCOUNTTHOUSAND	metabolite_100001662	3.97159	1.32299	0.186044	1496	0.870666	0.879354
TriglycerideHDLRatio	metabolite_100009406	-0.115493	-1.32268	0.186143	1507	0.426413	0.879398
ALBUMIN	metabolite_136	-0.0184839	-1.32286	0.186096	1430	0.693567	0.879398
CRPHIGHSENSITIVITY	metabolite_266	-0.398654	-1.32267	0.186146	1507	0.754711	0.879398
MANGANESE_SERUM	metabolite_999946620	0.025411	1.32404	0.186131	488	0.999705	0.879398
HDLPARTICLENUMBER	metabolite_100020493	-0.507912	-1.32306	0.18615	919	0.755441	0.879398
MONOCYTESABSOLUTE	metabolite_100015792	-0.00909304	-1.32278	0.186111	1507	0.868565	0.879398
ALBUMIN	metabolite_999947671	0.0177371	1.32288	0.186078	1510	0.693567	0.879398
EPA	metabolite_100001266	-0.0309377	-1.3227	0.186143	1469	0.999424	0.879398
OMEGA_6_OMEGA_3RATIO	metabolite_100001951	-0.175045	-1.32281	0.186109	1462	0.999759	0.879398
EOSINOPHILSABSOLUTE	metabolite_100005996	-0.00795898	-1.32282	0.186099	1504	0.940889	0.879398
QUICKI	metabolite_100009146	0.0019014	1.32263	0.186161	1511	0.724456	0.879402
HOMOCYSTEINE_SERUM	metabolite_100020578	0.198006	1.32261	0.186176	1455	0.535713	0.879429
EPA_AA	metabolite_100000774	-0.0175623	-1.32241	0.18624	1463	0.99048	0.879563
LACTICDEHYDROGENASE	metabolite_999946354	2.92921	1.32378	0.186219	485	0.951481	0.879563
EOSINOPHILS	metabolite_100021015	0.145993	1.32254	0.186225	1288	0.761419	0.879563
PROTEIN_TOTALSERUM	metabolite_100001999	0.0276206	1.32239	0.186243	1496	0.863138	0.879563
URICACID	metabolite_811	0.0714868	1.32234	0.186258	1509	0.781356	0.879587
ARACHIDONICACID	metabolite_182	0.13722	1.32235	0.18627	1398	0.845708	0.879599
DHA	metabolite_1082	-0.0540635	-1.32229	0.186281	1459	0.99798	0.879606
LDLSMALL	metabolite_999952501	18.7853	1.32213	0.186329	1504	0.929908	0.879787
MCV	metabolite_999947788	-0.330757	-1.32205	0.186364	1444	0.997538	0.879906
ALAT_SGPT_	metabolite_100005403	-0.835924	-1.32191	0.186405	1485	0.993253	0.879989
ALKALINEPHOSPHATASE	metabolite_100001509	-1.37517	-1.32192	0.186418	1371	0.640711	0.879989
PAI_1ANTIGEN_QNT	metabolite_100001262	4.35301	1.32321	0.186415	482	0.737289	0.879989
UREANITROGEN	metabolite_999946510	0.267517	1.32198	0.18642	1254	0.832604	0.879989
CHOLESTEROL_TOTAL	metabolite_100001658	-2.62359	-1.32181	0.18644	1465	0.689545	0.879993
IL_8	metabolite_100001051	1.02843	1.3218	0.186438	1501	0.725206	0.879993
CARBONDIOXIDE_CO2_	metabolite_100010949	0.155623	1.32176	0.186456	1464	0.936107	0.880022
ALKALINEPHOSPHATASE	metabolite_100015624	-1.34361	-1.3217	0.186473	1484	0.640711	0.880031
MERCURY_BLOOD	metabolite_100001181	0.205047	1.32168	0.186477	1509	0.86921	0.880031
VITAMIND_25_OHTOT	metabolite_100000961	1.01841	1.31748	0.187882	1493	0.863746	0.880053
TOTALNEUTROPHILS	metabolite_100021105	-0.591978	-1.31734	0.187929	1483	0.572652	0.880053
EOSINOPHILS	metabolite_100004295	-0.140847	-1.32005	0.187031	1443	0.761419	0.880053
IL_8	metabolite_100010850	0.716308	1.31989	0.187102	1324	0.725206	0.880053
LDL_SIZE	metabolite_100001263	-0.0345582	-1.31732	0.187934	1503	0.850895	0.880053
BASOPHILSABSOLUTE	metabolite_189	0.00220953	1.31731	0.187939	1499	0.991676	0.880053
IL_6	metabolite_811	-1.18907	-1.32075	0.186787	1496	0.473528	0.880053
MCH	metabolite_100001869	0.124834	1.31755	0.187856	1507	0.997763	0.880053
MAGNESIUM_SERUM	metabolite_999946705	-0.0146006	-1.3201	0.187236	710	0.821855	0.880053
VITAMIND3_25_OH	metabolite_100006430	-1.8718	-1.32087	0.187193	482	0.998909	0.880053
ALKALINEPHOSPHATASE	metabolite_279	1.31723	1.31746	0.187886	1503	0.640711	0.880053
DPA	metabolite_999947788	0.0195667	1.31802	0.187806	994	0.996459	0.880053
ARSENIC_BLOOD	metabolite_100002021	0.327179	1.31986	0.187656	405	0.794056	0.880053
LDLSMALL	metabolite_100020496	19.1204	1.31699	0.188052	1463	0.929908	0.880053
PROTEIN_TOTALSERUM	metabolite_344	0.0272641	1.32095	0.186721	1506	0.863138	0.880053
SODIUM	metabolite_100005864	-0.146233	-1.32164	0.186497	1465	0.964287	0.880053
MAGNESIUM_SERUM	metabolite_100004523	0.0124677	1.32092	0.186834	1008	0.821855	0.880053
EOSINOPHILS	metabolite_100000008	-0.150288	-1.31838	0.187609	1310	0.761419	0.880053
GLUCOSE	metabolite_100008989	1.0519	1.31884	0.187426	1513	0.821789	0.880053
GLOBULIN	metabolite_999946512	0.0219108	1.31842	0.187577	1418	0.861537	0.880053
OXLDL	metabolite_100001320	1.18322	1.32025	0.187052	1016	0.882776	0.880053
ALKALINEPHOSPHATASE	metabolite_100006367	1.34208	1.31684	0.188097	1501	0.640711	0.880053
MANGANESE_SERUM	metabolite_100006435	-0.0382113	-1.31942	0.187664	490	0.999705	0.880053
BUN_CREATRATIO	metabolite_100001415	0.282529	1.31853	0.18753	1497	0.76032	0.880053
HOMA_IR	metabolite_100022480	0.174217	1.31994	0.187088	1320	0.8109	0.880053
ANTIOXIDCAP_TOTAL	metabolite_100020493	49.2637	1.31835	0.1881	437	0.999247	0.880053
EOSINOPHILSABSOLUTE	metabolite_100010896	-0.00846506	-1.31965	0.187172	1385	0.940889	0.880053
LACTICDEHYDROGENASE	metabolite_100015759	2.97351	1.32068	0.187286	461	0.951481	0.880053
OMEGA_6_TOTAL	metabolite_100021331	0.228029	1.31785	0.187856	1016	0.997951	0.880053
VITAMIND_25_OHTOT	metabolite_100015789	-0.975155	-1.31874	0.187457	1514	0.863746	0.880053
BILIRUBIN_INDIRECT	metabolite_100009148	0.0275689	1.32123	0.187165	423	0.970109	0.880053
OMEGA_6_OMEGA_3RATIO	metabolite_1629	0.178355	1.321	0.186717	1409	0.999759	0.880053
WHITECELLCOUNT	metabolite_100000269	0.0989432	1.31888	0.187412	1497	0.876441	0.880053
GLOBULIN	metabolite_100000436	0.0226196	1.32106	0.186716	1311	0.861537	0.880053
LDLSMALL	metabolite_415	-18.8646	-1.31699	0.188043	1503	0.929908	0.880053
INSULIN	metabolite_999946639	-0.508851	-1.31746	0.187932	1231	0.648064	0.880053
WHITECELLCOUNT	metabolite_100001551	0.0984947	1.31913	0.187329	1504	0.876441	0.880053
WHITECELLCOUNT	metabolite_100001556	0.0981134	1.32155	0.186525	1484	0.876441	0.880053
EPA	metabolite_100004111	-0.0306439	-1.31754	0.187867	1464	0.999424	0.880053
GGT	metabolite_100015834	1.66318	1.31886	0.187428	1429	0.71316	0.880053
BASOPHILSABSOLUTE	metabolite_100002122	0.00226876	1.31944	0.187228	1493	0.991676	0.880053
IL_6	metabolite_100006296	1.19551	1.31844	0.18756	1492	0.473528	0.880053
IL_6	metabolite_100009123	1.18838	1.31713	0.188	1497	0.473528	0.880053
MCV	metabolite_100015968	-0.320088	-1.32067	0.18683	1405	0.997538	0.880053
LDLSMALL	metabolite_999953157	-19.4034	-1.31863	0.187521	1344	0.929908	0.880053
MCV	metabolite_100020541	-0.3203	-1.31972	0.187132	1491	0.997538	0.880053
WHITECELLCOUNT	metabolite_1268	0.0992452	1.31702	0.188036	1505	0.876441	0.880053
SELENIUM_SERUM	metabolite_1111	3.8888	1.3209	0.187175	488	0.781777	0.880053
GGT	metabolite_100001485	1.61021	1.31729	0.187954	1443	0.71316	0.880053
FOLICACID_SERUM	metabolite_999946646	0.489892	1.32045	0.186902	1410	0.957819	0.880053
TNF_ALPHA	metabolite_100009035	-0.108654	-1.32006	0.187019	1499	0.999514	0.880053
EOSINOPHILSABSOLUTE	metabolite_100001198	-0.0078261	-1.31806	0.187686	1501	0.940889	0.880053
LDLSMALL	metabolite_999946710	-19.4961	-1.31992	0.187082	1390	0.929908	0.880053
MCV	metabolite_100009055	0.336848	1.31895	0.187391	1486	0.997538	0.880053
VITAMIND_25_OHTOT	metabolite_100005850	-0.993111	-1.31689	0.188081	1486	0.863746	0.880053
VITAMIND_25_OHTOT	metabolite_999947006	0.999587	1.31962	0.187167	1488	0.863746	0.880053
ADIPONECTIN_SERUM	metabolite_100021329	0.388836	1.32067	0.186823	1441	0.996066	0.880053
COPPER_RBC	metabolite_100004499	-0.0130811	-1.31896	0.187819	489	0.777761	0.880053
ZINC	metabolite_100006314	-15.2167	-1.3194	0.187253	1404	0.777397	0.880053
HOMA_IR	metabolite_100000672	0.16319	1.31803	0.187696	1495	0.8109	0.880053
IL_6	metabolite_197	-1.29712	-1.3197	0.187156	1378	0.473528	0.880053
MCH	metabolite_310	-0.13897	-1.32008	0.187073	1150	0.997763	0.880053
HOMA_IR	metabolite_100000707	0.165654	1.31743	0.187905	1438	0.8109	0.880053
IL_6	metabolite_179	-0.238907	-1.32096	0.186748	1318	0.473528	0.880053
GLOBULIN	metabolite_100010949	-0.0218971	-1.32096	0.186723	1464	0.861537	0.880053
ALAT_SGPT_	metabolite_234	-0.908938	-1.32146	0.186547	1522	0.993253	0.880053
OMEGA_6_TOTAL	metabolite_100001948	-0.22957	-1.3193	0.187382	983	0.997951	0.880053
QUICKI	metabolite_100001006	-0.00176202	-1.3177	0.187805	1507	0.727933	0.880053
EPA	metabolite_100009160	-0.0305157	-1.31699	0.188052	1450	0.999424	0.880053
MONOCYTESABSOLUTE	metabolite_100001556	0.00884349	1.31786	0.187757	1484	0.868565	0.880053
GLOBULIN	metabolite_100003271	0.0212217	1.31699	0.188044	1503	0.861537	0.880053
TOTALNEUTROPHILS	metabolite_100000781	0.596741	1.31967	0.187148	1507	0.572069	0.880053
CHLORIDE	metabolite_100019975	-0.16386	-1.31914	0.187326	1498	0.901507	0.880053
MCHC	metabolite_100001540	-0.0579623	-1.32092	0.186733	1501	0.997408	0.880053
GLOBULIN	metabolite_100001999	0.0215496	1.32103	0.186695	1496	0.861537	0.880053
GLOBULIN	metabolite_100001655	-0.0224522	-1.31902	0.18738	1416	0.861537	0.880053
MCHC	metabolite_100002106	0.0589456	1.31888	0.187413	1494	0.997408	0.880053
EOSINOPHILSABSOLUTE	metabolite_100003686	-0.00772378	-1.3185	0.187541	1491	0.940889	0.880053
ALKALINEPHOSPHATASE	metabolite_100009394	1.31277	1.3174	0.187912	1470	0.640711	0.880053
OMEGA_6_TOTAL	metabolite_100001409	0.229915	1.31808	0.187784	999	0.997951	0.880053
SUPEROXDISMUTSOD	metabolite_100002028	3.59279	1.32264	0.186593	489	0.99774	0.880053
GLUTATHIONE_TOTAL	metabolite_100001106	6.43703	1.321	0.187031	586	0.953813	0.880053
ZINC_RBC	metabolite_501	-0.193667	-1.32189	0.186859	476	0.919498	0.880053
CREATININEENZ_SER	metabolite_93	-0.00243694	-1.31768	0.187816	1497	0.721867	0.880053
LYMPHOCYTES	metabolite_100002953	-0.521583	-1.31713	0.187999	1495	0.697972	0.880053
LDLMEDIUM	metabolite_100015835	-11.9184	-1.32042	0.187339	485	0.910591	0.880053
FERRITIN	metabolite_100002126	7.81563	1.31757	0.187851	1504	0.737933	0.880053
BILIRUBIN_INDIRECT	metabolite_100001055	-0.0283891	-1.32081	0.187197	492	0.970109	0.880053
LDL_SIZE	metabolite_376	-0.0350513	-1.31758	0.187847	1503	0.850895	0.880053
HDLLARGE	metabolite_100009082	234.875	1.32035	0.187358	487	0.999056	0.880053
LYMPHOCYTES	metabolite_100015837	0.535182	1.31753	0.187865	1497	0.697972	0.880053
METHYLMALONICACID	metabolite_93	6.42327	1.32131	0.186604	1492	0.596763	0.880053
POTASSIUM	metabolite_244	0.0219822	1.32097	0.186713	1512	0.923978	0.880053
CARBONDIOXIDE_CO2_	metabolite_1342	0.149719	1.31855	0.187527	1477	0.936107	0.880053
REDCELLCOUNT	metabolite_100000776	0.02459	1.31815	0.18766	1486	0.999304	0.880053
ANTIOXIDCAP_TOTAL	metabolite_100001620	73.1621	1.3188	0.187878	486	0.999247	0.880053
DPA	metabolite_100002784	-0.0186921	-1.32162	0.1866	1001	0.996459	0.880053
POTASSIUM	metabolite_999947708	-0.0259203	-1.32019	0.187025	1213	0.923978	0.880053
LDLPARTICLENUMBER	metabolite_100003397	27.5385	1.32063	0.186826	1506	0.918648	0.880053
TriglycerideHDLRatio	metabolite_100015965	-0.120403	-1.31708	0.188046	1307	0.429757	0.880053
CALCIUM	metabolite_100001511	0.0232796	1.32019	0.186972	1511	0.831083	0.880053
HDLCHOLDIRECT	metabolite_999946594	-1.15373	-1.3211	0.186672	1503	0.841071	0.880053
URICACID	metabolite_100005714	0.0782899	1.31949	0.18724	1308	0.781356	0.880053
INSULIN	metabolite_100000436	0.506181	1.31932	0.187295	1311	0.648064	0.880053
SODIUM	metabolite_999932698	0.15049	1.32	0.18704	1497	0.964287	0.880053
ZINC_RBC	metabolite_100001605	0.223366	1.31861	0.187941	486	0.919498	0.880053
ARACHIDONICACID	metabolite_100001778	-0.135019	-1.3196	0.187179	1462	0.845708	0.880053
HOMOCYSTEINE_SERUM	metabolite_100008980	0.201946	1.32052	0.186864	1513	0.535713	0.880053
ALBUMIN	metabolite_999953114	-0.0203411	-1.31695	0.188105	1220	0.694599	0.880053
LPIR_SCORE	metabolite_100020372	1.48537	1.31993	0.187173	977	0.74029	0.880053
SUPEROXDISMUTSOD	metabolite_100022479	2.42123	1.32068	0.187382	405	0.99774	0.880053
LDLMEDIUM	metabolite_999952025	12.6347	1.3182	0.188088	477	0.910591	0.880053
SODIUM	metabolite_197	-0.155356	-1.32059	0.186859	1392	0.964287	0.880053
HDLCHOLDIRECT	metabolite_100022485	-1.14348	-1.31817	0.187664	1407	0.841071	0.880053
ZINC_RBC	metabolite_100003434	-0.194636	-1.31857	0.187957	483	0.919498	0.880053
HDLLARGE	metabolite_100001556	258.595	1.31984	0.187532	484	0.999056	0.880053
HDLCHOLDIRECT	metabolite_100015967	1.09303	1.32074	0.186795	1484	0.841071	0.880053
HOMOCYSTEINE_SERUM	metabolite_100010941	0.196451	1.32155	0.186519	1511	0.535713	0.880053
PLATELETCOUNTTHOUSAND	metabolite_100020262	4.06713	1.31734	0.187949	1351	0.870666	0.880053
HOMOCYSTEINE_SERUM	metabolite_100000437	-0.20157	-1.31825	0.187631	1450	0.536326	0.880053
LYMPHOCYTES	metabolite_100000263	-0.540679	-1.31954	0.187194	1492	0.697972	0.880053
POTASSIUM	metabolite_100020541	-0.0218773	-1.32095	0.186724	1494	0.923978	0.880053
EPA_AA	metabolite_100006367	-0.0175395	-1.32091	0.186741	1465	0.99048	0.880053
FERRITIN	metabolite_100001655	8.15486	1.31863	0.187509	1413	0.737933	0.880053
HDLPARTICLENUMBER	metabolite_482	-0.520438	-1.31984	0.187193	1009	0.755441	0.880053
HEMATOCRIT	metabolite_100006092	0.21369	1.3181	0.187704	1311	0.999484	0.880053
LDLPARTICLENUMBER	metabolite_100002024	-29.9016	-1.31844	0.18758	1368	0.918648	0.880053
HEMATOCRIT	metabolite_100006292	-0.198585	-1.32143	0.18656	1509	0.999484	0.880053
TOTALNEUTROPHILS	metabolite_999948009	0.577858	1.32047	0.186881	1499	0.572069	0.880053
EPA	metabolite_999952524	0.030937	1.31807	0.187689	1468	0.999424	0.880053
RDW	metabolite_100015834	0.0632336	1.31889	0.187411	1485	0.994518	0.880053
GLYCOHEMOGLOBINA1C	metabolite_100006361	0.0307692	1.32026	0.186952	1507	0.936709	0.880053
LDL_SIZE	metabolite_100006295	0.0357213	1.31789	0.187745	1504	0.850895	0.880053
HDLPARTICLENUMBER	metabolite_100000616	0.458538	1.3204	0.187005	1015	0.755441	0.880053
MERCURY_BLOOD	metabolite_100001870	-0.209371	-1.31686	0.188091	1496	0.86921	0.880053
REDCELLCOUNT	metabolite_100019884	0.0260649	1.31966	0.187182	1307	0.999304	0.880053
DPA	metabolite_100016038	-0.0182696	-1.3184	0.187672	1007	0.996459	0.880053
LDL_SIZE	metabolite_100005985	0.034017	1.31976	0.187118	1495	0.850895	0.880053
RDW	metabolite_100001571	-0.0624922	-1.31934	0.187259	1513	0.994518	0.880053
LYMPHOCYTESABSOLUTE	metabolite_100015791	-0.0371219	-1.31841	0.187569	1504	0.65385	0.880053
HEMOGLOBIN	metabolite_100008955	0.0712036	1.31744	0.187896	1488	0.998595	0.880053
EPA	metabolite_1224	0.0310551	1.31823	0.187637	1464	0.999424	0.880053
LDLPARTICLENUMBER	metabolite_100010927	-28.4093	-1.32028	0.186967	1350	0.918648	0.880053
LYMPHOCYTESABSOLUTE	metabolite_100022007	0.0377852	1.31836	0.187585	1499	0.65385	0.880053
LDLPARTICLENUMBER	metabolite_480	-27.5548	-1.31946	0.18722	1498	0.918648	0.880053
LEAD_BLOOD	metabolite_999947642	-0.071254	-1.31896	0.187388	1478	0.912258	0.880053
DPA	metabolite_1224	0.0171186	1.31828	0.187713	1012	0.996459	0.880053
GLUTATHIONE_TOTAL	metabolite_100006379	-4.39259	-1.31782	0.188007	699	0.953813	0.880053
DHA	metabolite_100008998	-0.052781	-1.32046	0.186888	1486	0.99798	0.880053
HDLPARTICLENUMBER	metabolite_100004646	0.592381	1.3196	0.187384	742	0.755441	0.880053
FERRITIN	metabolite_535	-7.6605	-1.3173	0.187942	1500	0.737933	0.880053
FERRITIN	metabolite_100021000	7.89617	1.32158	0.186513	1492	0.737933	0.880053
DHA	metabolite_100003470	0.0533495	1.31913	0.187336	1451	0.99798	0.880053
PAI_1ANTIGEN_QNT	metabolite_100001570	4.26633	1.31878	0.187876	490	0.737804	0.880053
COPPER_RBC	metabolite_100009006	0.0144822	1.31944	0.187731	441	0.777761	0.880053
BUN_CREATRATIO	metabolite_999949515	0.280222	1.31904	0.187363	1482	0.76032	0.880053
REDCELLCOUNT	metabolite_100009125	-0.024502	-1.31901	0.187375	1452	0.999304	0.880053
TRIGLYCERIDES	metabolite_100002951	3.89371	1.32118	0.186642	1508	0.496858	0.880053
CARBONDIOXIDE_CO2_	metabolite_100000827	-0.149196	-1.31862	0.187503	1487	0.936107	0.880053
METHYLMALONICACID	metabolite_1235	6.39903	1.31692	0.188072	1483	0.599415	0.880053
SUPEROXDISMUTSOD	metabolite_999946364	3.95216	1.32068	0.187262	476	0.99774	0.880053
ALKALINEPHOSPHATASE	metabolite_999946384	-1.31687	-1.3197	0.187137	1515	0.640711	0.880053
CHLORIDE	metabolite_209	-0.160343	-1.32069	0.186809	1505	0.901507	0.880053
GLYCOHEMOGLOBINA1C	metabolite_100005367	0.0340141	1.32136	0.186625	1258	0.936709	0.880053
PAI_1ANTIGEN_QNT	metabolite_100001620	-6.03136	-1.31822	0.188069	487	0.737804	0.880053
TOTALNEUTROPHILSAB	metabolite_100022003	0.0810067	1.31785	0.187756	1495	0.840306	0.880053
SUPEROXDISMUTSOD	metabolite_999946294	3.93665	1.31942	0.187774	420	0.99774	0.880053
HOMOCYSTEINE_SERUM	metabolite_313	0.194563	1.32104	0.186693	1498	0.535713	0.880053
ALBUMIN	metabolite_100009233	0.0175517	1.31569	0.188482	1491	0.694599	0.880255
EOSINOPHILS	metabolite_999946283	-0.133933	-1.31601	0.188379	1461	0.761419	0.880255
HOMOCYSTEINE_SERUM	metabolite_100009125	-0.189928	-1.31635	0.188267	1454	0.536561	0.880255
MONOCYTES	metabolite_100009143	-0.135144	-1.31622	0.188302	1510	0.636213	0.880255
GGT	metabolite_100009147	1.86509	1.31613	0.18841	1098	0.71316	0.880255
EOSINOPHILS	metabolite_1629	-0.143102	-1.31604	0.188373	1443	0.761419	0.880255
PLATELETCOUNTTHOUSAND	metabolite_888	-3.82549	-1.31556	0.188524	1505	0.870666	0.880255
LDL_CHOLCALCULATION	metabolite_100001263	2.22745	1.31588	0.188418	1501	0.865312	0.880255
MCHC	metabolite_1135	-0.0619775	-1.31622	0.188339	1277	0.997408	0.880255
HDLPARTICLENUMBER	metabolite_799	-0.467961	-1.31608	0.188448	1022	0.755441	0.880255
IL_6	metabolite_100009272	0.217394	1.31562	0.188506	1487	0.473528	0.880255
HDLPARTICLENUMBER	metabolite_100009343	0.460284	1.31635	0.188361	1004	0.755441	0.880255
SODIUM	metabolite_806	0.143959	1.31564	0.188497	1503	0.964287	0.880255
GGT	metabolite_100006430	1.61193	1.31633	0.188276	1445	0.71316	0.880255
CHOLESTEROL_TOTAL	metabolite_100000787	2.57286	1.3155	0.188545	1505	0.689976	0.880255
ALBUMIN	metabolite_999946972	-0.0179475	-1.31556	0.188524	1505	0.694599	0.880255
IL_6	metabolite_100015745	1.16648	1.31656	0.188189	1494	0.473528	0.880255
ASAT_SGOT_	metabolite_999947977	0.498605	1.31621	0.188363	1172	0.992147	0.880255
CALCIUM	metabolite_100009015	-0.0240086	-1.31638	0.18825	1501	0.83294	0.880255
LDL_SIZE	metabolite_1135	-0.0373952	-1.31605	0.188394	1279	0.850895	0.880255
LDL_SIZE	metabolite_100008991	-0.0338498	-1.31551	0.188542	1500	0.850895	0.880255
SUPEROXDISMUTSOD	metabolite_100015737	3.7171	1.31731	0.188377	484	0.99774	0.880255
ZINC	metabolite_999946701	14.9823	1.31558	0.188533	1399	0.777397	0.880255
ZINC	metabolite_363	-14.889	-1.31627	0.188303	1388	0.777397	0.880255
LDLMEDIUM	metabolite_100000997	-11.2997	-1.31687	0.188524	486	0.910591	0.880255
DPA	metabolite_100003271	-0.0177853	-1.31609	0.188446	1015	0.996459	0.880255
BASOPHILSABSOLUTE	metabolite_100022485	0.00227997	1.31617	0.188335	1405	0.991676	0.880255
BASOPHILS	metabolite_100001193	-0.0326436	-1.31573	0.188468	1504	0.678143	0.880255
ALAT_SGPT_	metabolite_1124	-0.831474	-1.31559	0.188514	1508	0.993253	0.880255
BILIRUBIN_INDIRECT	metabolite_100010918	0.0275723	1.31747	0.18832	488	0.970109	0.880255
SUPEROXDISMUTSOD	metabolite_100002018	3.80837	1.31725	0.188416	471	0.99774	0.880255
GLOBULIN	metabolite_100004329	0.0219206	1.31662	0.188167	1506	0.861537	0.880255
FOLICACID_SERUM	metabolite_100006374	-0.530859	-1.31674	0.188194	1135	0.957819	0.880255
PROTEIN_TOTALSERUM	metabolite_999949592	0.0276231	1.31581	0.188441	1499	0.863138	0.880255
OMEGA_6_OMEGA_3RATIO	metabolite_999946905	0.17459	1.31616	0.188327	1472	0.999759	0.880255
FOLICACID_SERUM	metabolite_100008952	0.505971	1.31605	0.188422	1154	0.957819	0.880255
MPV	metabolite_100006116	0.124753	1.31725	0.188397	486	0.855974	0.880255
LDLMEDIUM	metabolite_999952843	10.1079	1.31813	0.188183	432	0.910591	0.880255
HDLCHOLDIRECT	metabolite_330	-1.12232	-1.31643	0.188233	1492	0.841071	0.880255
OMEGA_6_TOTAL	metabolite_100000657	-0.246824	-1.31634	0.188367	1002	0.997951	0.880255
PROTEIN_TOTALSERUM	metabolite_100020545	-0.0310934	-1.31616	0.188396	1108	0.863138	0.880255
CHOLESTEROL_TOTAL	metabolite_100021329	-2.56743	-1.31521	0.188652	1444	0.689976	0.880323
DPA	metabolite_999946616	-0.0179863	-1.31556	0.18863	993	0.996459	0.880323
URICACID	metabolite_254	-0.0707153	-1.31515	0.18866	1510	0.781356	0.880323
MAGNESIUM_SERUM	metabolite_806	0.0122732	1.31562	0.188603	1015	0.821855	0.880323
IL_8	metabolite_100001182	1.02567	1.31539	0.188581	1508	0.725641	0.880323
EOSINOPHILSABSOLUTE	metabolite_100009162	-0.00800271	-1.31522	0.188638	1510	0.940889	0.880323
EOSINOPHILS	metabolite_100001145	-0.142835	-1.31552	0.188587	1208	0.761419	0.880323
SODIUM	metabolite_100002026	0.150537	1.31525	0.188629	1490	0.964287	0.880323
HDLPARTICLENUMBER	metabolite_244	-0.442628	-1.31543	0.188665	1024	0.755441	0.880323
IL_6	metabolite_100002173	-1.19488	-1.31526	0.188629	1482	0.473528	0.880323
BASOPHILS	metabolite_100003473	0.0359812	1.3154	0.188625	1223	0.678143	0.880323
LINOLEIC_ACID	metabolite_100001313	-0.203306	-1.31529	0.188711	1022	0.952151	0.88037
FERRITIN	metabolite_999949521	7.90471	1.31501	0.188709	1505	0.737933	0.88037
OXLDL	metabolite_100015792	1.16241	1.31526	0.188724	1018	0.882776	0.88037
OXLDL	metabolite_100020492	1.22229	1.3153	0.188724	971	0.882776	0.88037
OMEGA_3_TOTAL	metabolite_999947804	0.0860458	1.31528	0.188714	1024	0.949276	0.88037
OMEGA_3INDEX	metabolite_100021918	-0.080084	-1.31489	0.188755	1455	0.999863	0.880447
CREATININEENZ_SER	metabolite_100006298	0.00250974	1.31486	0.18876	1499	0.721867	0.880447
PAI_1ANTIGEN_QNT	metabolite_100010850	4.19669	1.31613	0.188829	447	0.737804	0.880506
PROTEIN_TOTALSERUM	metabolite_999946364	0.0283043	1.3147	0.188823	1427	0.863138	0.880506
TOTALNEUTROPHILSAB	metabolite_999946645	-0.0808801	-1.31465	0.188839	1452	0.840306	0.880506
TRIGLYCERIDES	metabolite_100004499	3.97553	1.31462	0.18884	1506	0.50009	0.880506
CRPHIGHSENSITIVITY	metabolite_100009148	0.406707	1.31476	0.188829	1285	0.755491	0.880506
MONOCYTESABSOLUTE	metabolite_100015755	-0.00910416	-1.31479	0.188789	1467	0.868565	0.880506
ZINC_RBC	metabolite_100001994	-0.210688	-1.3159	0.18884	491	0.919498	0.880506
VITAMIND3_25_OH	metabolite_999946592	1.98662	1.31584	0.188867	487	0.998909	0.880568
SELENIUM_SERUM	metabolite_999946620	3.91082	1.31576	0.188892	488	0.785564	0.880568
TRIGLYCERIDES	metabolite_100006108	-4.12676	-1.3146	0.188888	1250	0.50009	0.880568
LDL_CHOLCALCULATION	metabolite_563	2.29749	1.31449	0.188884	1493	0.865312	0.880568
OMEGA_6_OMEGA_3RATIO	metabolite_297	-0.168887	-1.3141	0.189019	1476	0.999759	0.880575
MONOCYTES	metabolite_100009146	-0.137192	-1.31411	0.189011	1508	0.636213	0.880575
RDW	metabolite_999946355	-0.075156	-1.31447	0.188965	1107	0.994518	0.880575
CHLORIDE	metabolite_999946515	0.163671	1.31435	0.188939	1438	0.901507	0.880575
CHLORIDE	metabolite_980	0.160737	1.31407	0.189024	1516	0.901507	0.880575
OMEGA_6_TOTAL	metabolite_100001262	0.270933	1.31484	0.188972	754	0.997951	0.880575
SODIUM	metabolite_100002029	0.152844	1.31431	0.188957	1415	0.964287	0.880575
LDL_CHOLCALCULATION	metabolite_999946646	2.32455	1.3142	0.188994	1415	0.865312	0.880575
LDL_SIZE	metabolite_100001170	-0.0344778	-1.31426	0.188961	1514	0.850895	0.880575
FERRITIN	metabolite_100002018	-8.1089	-1.3141	0.189023	1443	0.737933	0.880575
CRPHIGHSENSITIVITY	metabolite_999947687	-0.376404	-1.31443	0.188907	1497	0.755491	0.880575
LYMPHOCYTESABSOLUTE	metabolite_100005834	-0.0365158	-1.31434	0.188939	1473	0.654411	0.880575
HDLLARGE	metabolite_1668	-194.713	-1.3158	0.188967	431	0.999056	0.880575
MPV	metabolite_100001856	0.1367	1.31532	0.189039	489	0.855974	0.880575
LDLMEDIUM	metabolite_100008992	-11.1042	-1.31536	0.189032	483	0.910591	0.880575
BASOPHILS	metabolite_100000054	0.0330101	1.31393	0.189089	1388	0.678143	0.880726
METHYLMALONICACID	metabolite_100001277	-6.38513	-1.31388	0.18909	1505	0.599415	0.880726
VITAMIND3_25_OH	metabolite_100020409	-1.87171	-1.31457	0.189294	487	0.998909	0.880791
MERCURY_BLOOD	metabolite_100009051	-0.208022	-1.3138	0.189117	1507	0.86921	0.880791
BILIRUBIN_DIRECT	metabolite_100001022	-0.0112194	-1.31498	0.189155	487	0.982671	0.880791
MAGNESIUM_SERUM	metabolite_100009138	-0.0123667	-1.31373	0.189233	1035	0.821855	0.880791
GLUCOSE	metabolite_100001609	1.05196	1.31306	0.189365	1497	0.826554	0.880791
HOMOCYSTEINE_SERUM	metabolite_100004322	0.195445	1.3132	0.189321	1477	0.536857	0.880791
LDL_CHOLCALCULATION	metabolite_999946295	-2.2531	-1.31321	0.189318	1479	0.865312	0.880791
PHOSPHORUSINORGANIC	metabolite_999946294	-0.0569462	-1.31521	0.189183	420	0.995934	0.880791
CREATININEENZ_SER	metabolite_100001409	-0.00237635	-1.31309	0.189357	1491	0.721867	0.880791
HEMATOCRIT	metabolite_999946695	0.193557	1.31368	0.189154	1515	0.999484	0.880791
LDL_SIZE	metabolite_100001988	0.0337655	1.31344	0.189239	1497	0.850895	0.880791
ARACHIDONICACID	metabolite_100001604	0.145356	1.31327	0.189329	1285	0.845708	0.880791
SUPEROXDISMUTSOD	metabolite_999947670	-3.77711	-1.31474	0.189241	483	0.99774	0.880791
ALAT_SGPT_	metabolite_100001300	-0.923402	-1.31331	0.189281	1504	0.993253	0.880791
TriglycerideHDLRatio	metabolite_100003397	-0.114934	-1.31322	0.189311	1506	0.430977	0.880791
LEAD_BLOOD	metabolite_999947011	0.0751097	1.31333	0.189312	1265	0.912258	0.880791
OMEGA_3_TOTAL	metabolite_100020578	-0.0956228	-1.31375	0.189246	970	0.949276	0.880791
LDLSMALL	metabolite_100001092	-18.2271	-1.31349	0.189219	1506	0.929908	0.880791
EPA	metabolite_561	-0.0305159	-1.31353	0.18921	1472	0.999424	0.880791
SODIUM	metabolite_100001557	-0.142938	-1.31342	0.189243	1501	0.964287	0.880791
ALKALINEPHOSPHATASE	metabolite_100002183	1.50679	1.31358	0.189251	1159	0.640711	0.880791
PHOSPHORUSINORGANIC	metabolite_100005985	-0.0545825	-1.31436	0.189363	487	0.995934	0.880791
REDCELLCOUNT	metabolite_100009124	-0.0244604	-1.31369	0.189155	1500	0.999304	0.880791
LDL_CHOLCALCULATION	metabolite_100001668	-2.30277	-1.31327	0.189296	1498	0.865312	0.880791
OXLDL	metabolite_999946466	1.33681	1.31375	0.189348	736	0.882776	0.880791
ALKALINEPHOSPHATASE	metabolite_100001413	1.35751	1.3133	0.189296	1416	0.640711	0.880791
INSULIN	metabolite_1110	-0.461579	-1.31347	0.189224	1517	0.648536	0.880791
HEMATOCRIT	metabolite_100001251	-0.201974	-1.31301	0.18938	1520	0.999484	0.880812
METHYLMALONICACID	metabolite_999953267	-7.57614	-1.31308	0.189406	1222	0.599415	0.880851
INSULIN	metabolite_999947959	-0.531377	-1.31304	0.189407	1290	0.648536	0.880851
LINOLEIC_ACID	metabolite_100001437	0.243479	1.31343	0.189438	768	0.952151	0.880949
RDW	metabolite_100001073	0.0610877	1.31241	0.189585	1499	0.994518	0.880967
TriglycerideHDLRatio	metabolite_999947818	-0.115378	-1.31292	0.18947	1176	0.430977	0.880967
LEAD_BLOOD	metabolite_100015760	0.0671958	1.31236	0.189606	1478	0.912258	0.880967
LDL_SIZE	metabolite_100002927	-0.035374	-1.31256	0.189538	1480	0.850895	0.880967
ASAT_SGOT_	metabolite_100009124	-0.485769	-1.31254	0.18954	1503	0.992147	0.880967
HOMA_IR	metabolite_999946710	0.155849	1.31252	0.189565	1391	0.8109	0.880967
PROTEIN_TOTALSERUM	metabolite_100001664	-0.0317835	-1.31256	0.189604	1125	0.863138	0.880967
CRPHIGHSENSITIVITY	metabolite_100001335	0.226759	1.31238	0.189591	1520	0.755491	0.880967
IL_8	metabolite_100006051	1.02265	1.31263	0.18951	1495	0.725641	0.880967
LYMPHOCYTES	metabolite_100001511	0.536222	1.31241	0.189585	1508	0.698955	0.880967
ALAT_SGPT_	metabolite_1528	0.843967	1.31253	0.18955	1448	0.993253	0.880967
CHOLESTEROL_TOTAL	metabolite_100009055	-2.56024	-1.31245	0.189573	1488	0.689976	0.880967
CREATININEENZ_SER	metabolite_1628	-0.00241892	-1.31253	0.189547	1486	0.721867	0.880967
HOMA_IR	metabolite_100001950	0.166643	1.31247	0.189563	1513	0.8109	0.880967
FOLICACID_SERUM	metabolite_999947820	0.47303	1.31264	0.189509	1489	0.957819	0.880967
TOTALNEUTROPHILS	metabolite_100021324	0.59223	1.3126	0.189519	1509	0.575686	0.880967
LYMPHOCYTESABSOLUTE	metabolite_999946390	0.0372872	1.31245	0.18957	1510	0.654411	0.880967
IL_8	metabolite_1004	1.00032	1.31183	0.18978	1489	0.725641	0.881012
RDW	metabolite_100001856	0.0624553	1.31186	0.189769	1500	0.994518	0.881012
SODIUM	metabolite_999952843	0.15184	1.31233	0.189636	1347	0.964287	0.881012
BASOPHILS	metabolite_999949515	-0.0322072	-1.31221	0.189656	1479	0.678143	0.881012
A_GRATIO	metabolite_100015967	0.0178084	1.31195	0.189741	1485	0.777587	0.881012
EPA	metabolite_2051	-0.0314687	-1.3119	0.189763	1445	0.999424	0.881012
LYMPHOCYTESABSOLUTE	metabolite_1128	-0.0377903	-1.31185	0.189772	1513	0.654411	0.881012
HDLCHOLDIRECT	metabolite_100000657	1.08612	1.31211	0.189689	1487	0.841071	0.881012
MONOCYTESABSOLUTE	metabolite_1084	-0.00870705	-1.31206	0.189702	1508	0.868565	0.881012
ADIPONECTIN_SERUM	metabolite_1113	0.390795	1.31197	0.189733	1497	0.996066	0.881012
EOSINOPHILSABSOLUTE	metabolite_100009181	-0.0079509	-1.31201	0.18972	1488	0.940889	0.881012
LDL_SIZE	metabolite_207	-0.0414381	-1.31225	0.189714	1106	0.850895	0.881012
ALKALINEPHOSPHATASE	metabolite_100001654	-1.35965	-1.3121	0.189688	1500	0.640711	0.881012
PROTEIN_TOTALSERUM	metabolite_999946707	0.0275727	1.31198	0.18973	1492	0.863138	0.881012
OMEGA_3_TOTAL	metabolite_100015968	0.0942509	1.31245	0.189678	987	0.949276	0.881012
BUN_CREATRATIO	metabolite_100000611	0.27354	1.31207	0.189703	1477	0.765115	0.881012
BILIRUBIN_DIRECT	metabolite_100001182	-0.00889138	-1.31312	0.189779	487	0.982671	0.881012
OMEGA_3_TOTAL	metabolite_100009027	0.0907828	1.31191	0.189851	1011	0.949276	0.881014
ALBUMIN	metabolite_407	-0.0178249	-1.31176	0.189802	1510	0.696659	0.881014
LEAD_BLOOD	metabolite_999953157	-0.0700297	-1.31168	0.189858	1333	0.912258	0.881014
LDLMEDIUM	metabolite_999948001	-11.6022	-1.31292	0.189856	481	0.910591	0.881014
CRPHIGHSENSITIVITY	metabolite_100004054	-0.239006	-1.31175	0.189808	1498	0.755491	0.881014
HDLCHOLDIRECT	metabolite_100001652	1.09558	1.31164	0.189849	1477	0.841071	0.881014
CALCIUM	metabolite_100000447	0.0256707	1.31181	0.189829	1251	0.834667	0.881014
ZINC	metabolite_212	14.2218	1.31167	0.189856	1358	0.779535	0.881014
LDLPARTICLENUMBER	metabolite_999952909	-27.5068	-1.31157	0.189869	1489	0.918648	0.881021
OMEGA_3_TOTAL	metabolite_266	0.102601	1.31176	0.1899	1019	0.949276	0.881065
BILIRUBIN_TOTAL	metabolite_330	-0.0193395	-1.31146	0.189908	1493	0.764007	0.881065
METHYLMALONICACID	metabolite_100000406	6.47035	1.31146	0.189907	1492	0.599415	0.881065
A_GRATIO	metabolite_100001540	-0.0177301	-1.31138	0.189931	1504	0.777587	0.881129
OMEGA_3_TOTAL	metabolite_100001593	0.0867831	1.31158	0.189967	1001	0.949276	0.881178
ALKALINEPHOSPHATASE	metabolite_999947493	-1.46172	-1.31142	0.189957	1269	0.640711	0.881178
TNF_ALPHA	metabolite_100001167	0.105028	1.31127	0.189971	1497	0.999514	0.881178
HOMOCYSTEINE_SERUM	metabolite_999947011	0.215072	1.31119	0.190033	1273	0.536857	0.881191
A_GRATIO	metabolite_100001613	0.0177022	1.31106	0.190042	1497	0.777587	0.881191
BILIRUBIN_TOTAL	metabolite_100003470	-0.0185035	-1.31114	0.190016	1490	0.764007	0.881191
OMEGA_3_TOTAL	metabolite_100006374	-0.102367	-1.31166	0.190051	737	0.949276	0.881191
CHOLESTEROL_TOTAL	metabolite_100015846	2.51601	1.31123	0.189993	1427	0.689976	0.881191
HOMOCYSTEINE_SERUM	metabolite_100002989	0.198758	1.3112	0.189994	1505	0.536857	0.881191
TOTALNEUTROPHILSAB	metabolite_100001393	-0.078259	-1.31109	0.190033	1487	0.840306	0.881191
LEAD_BLOOD	metabolite_1162	0.0679444	1.31112	0.190021	1487	0.912258	0.881191
EPA	metabolite_100001999	-0.0305802	-1.31102	0.190061	1458	0.999424	0.881193
CHOLESTEROL_TOTAL	metabolite_999949679	2.69003	1.3109	0.190117	1346	0.689976	0.881274
LDLSMALL	metabolite_1342	-18.3389	-1.31086	0.190112	1476	0.929908	0.881274
ALKALINEPHOSPHATASE	metabolite_100020493	1.40497	1.31097	0.190091	1357	0.640711	0.881274
GLYCOHEMOGLOBINA1C	metabolite_100022479	0.0376035	1.31101	0.190115	1173	0.936709	0.881274
TNF_ALPHA	metabolite_999949515	-0.109	-1.31078	0.19014	1471	0.999514	0.881335
LACTICDEHYDROGENASE	metabolite_100000039	3.29115	1.31203	0.19015	486	0.951481	0.881337
IL_8	metabolite_100021162	1.02299	1.31056	0.190209	1494	0.725641	0.88136
SODIUM	metabolite_100009343	-0.143444	-1.31055	0.190213	1489	0.964287	0.88136
ARSENIC_BLOOD	metabolite_100002458	-0.288791	-1.31201	0.190181	468	0.799162	0.88136
BILIRUBIN_INDIRECT	metabolite_1526	0.0281559	1.31197	0.190166	488	0.970109	0.88136
LDL_CHOLCALCULATION	metabolite_100001264	2.16399	1.31056	0.190208	1495	0.865312	0.88136
VITAMIND3_25_OH	metabolite_100009025	2.18213	1.31186	0.190211	484	0.998909	0.88136
HDLCHOLDIRECT	metabolite_999946977	-1.10018	-1.31036	0.190278	1503	0.841071	0.881442
RDW	metabolite_100009135	-0.063103	-1.31038	0.190269	1513	0.994518	0.881442
HDLPARTICLENUMBER	metabolite_100010917	-0.482076	-1.31067	0.190273	1011	0.758194	0.881442
LDL_SIZE	metabolite_100020536	-0.0347426	-1.31032	0.190302	1412	0.850895	0.881442
OMEGA_6_TOTAL	metabolite_999946266	0.251178	1.31047	0.190338	1018	0.997951	0.881442
OXLDL	metabolite_100009233	1.09758	1.31048	0.190337	1001	0.882776	0.881442
BUN_CREATRATIO	metabolite_207	-0.333995	-1.31044	0.190323	1106	0.765115	0.881442
GLYCOHEMOGLOBINA1C	metabolite_100020496	0.0321415	1.31025	0.19032	1464	0.936709	0.881442
OMEGA_3INDEX	metabolite_999946970	0.0817148	1.31034	0.190292	1439	0.999863	0.881442
LACTICDEHYDROGENASE	metabolite_100001562	4.53756	1.31175	0.190246	485	0.951481	0.881442
UREANITROGEN	metabolite_297	0.220999	1.31021	0.190325	1515	0.832604	0.881442
MCHC	metabolite_100000626	0.0579598	1.31013	0.190352	1509	0.997408	0.881464
FERRITIN	metabolite_999946428	7.85286	1.31009	0.190372	1464	0.737933	0.881513
GLOBULIN	metabolite_999946455	0.0240873	1.31016	0.190386	1244	0.861537	0.881532
ALKALINEPHOSPHATASE	metabolite_181	1.34595	1.30992	0.190428	1492	0.640711	0.881682
GGT	metabolite_100002911	1.58981	1.30987	0.190452	1425	0.717439	0.881683
EOSINOPHILSABSOLUTE	metabolite_100021208	-0.0086629	-1.30998	0.190457	1196	0.940889	0.881683
ADIPONECTIN_SERUM	metabolite_100020491	-0.404137	-1.30994	0.190442	1344	0.996066	0.881683
MONOCYTES	metabolite_100006065	-0.136844	-1.30977	0.190478	1487	0.636213	0.88169
CALCIUM	metabolite_100001590	-0.0247779	-1.30982	0.190485	1325	0.834667	0.88169
PAI_1ANTIGEN_QNT	metabolite_100004046	4.50418	1.31102	0.190488	488	0.741297	0.88169
UREANITROGEN	metabolite_100004111	-0.215552	-1.30969	0.190503	1501	0.832604	0.881715
BILIRUBIN_DIRECT	metabolite_100006642	0.00798345	1.31091	0.190541	476	0.982671	0.881801
OXLDL	metabolite_100001167	-1.20796	-1.30987	0.190541	1018	0.882776	0.881801
MPV	metabolite_100019982	0.128732	1.31083	0.190556	485	0.85883	0.881807
LEAD_BLOOD	metabolite_100010917	-0.0697541	-1.30952	0.190562	1487	0.912258	0.881807
OMEGA_3INDEX	metabolite_100010949	-0.0831971	-1.30944	0.190598	1425	0.999863	0.881889
LPIR_SCORE	metabolite_999946594	1.47564	1.30967	0.190608	1013	0.743576	0.881889
FERRITIN	metabolite_100001271	-7.82658	-1.30939	0.190603	1501	0.737933	0.881889
LYMPHOCYTES	metabolite_100000827	-0.535195	-1.30927	0.190646	1484	0.698955	0.881931
WHITECELLCOUNT	metabolite_999947802	0.0984882	1.30929	0.190643	1474	0.876441	0.881931
IL_6	metabolite_100001415	-1.19171	-1.30933	0.190628	1484	0.477308	0.881931
CREATININEENZ_SER	metabolite_100009055	-0.00254521	-1.3092	0.190669	1489	0.721867	0.881992
INSULIN	metabolite_100003594	0.451597	1.30915	0.190697	1435	0.650653	0.882031
GLUCOSE	metabolite_100001263	1.0706	1.30912	0.190694	1506	0.828622	0.882031
CREATININEENZ_SER	metabolite_342	-0.00241768	-1.30907	0.19071	1523	0.721867	0.882034
FOLICACID_SERUM	metabolite_100021728	-0.471486	-1.30906	0.190717	1500	0.957819	0.882034
LEAD_BLOOD	metabolite_100005864	0.0689623	1.30882	0.190805	1453	0.912258	0.882133
URICACID	metabolite_100001509	-0.0713717	-1.30889	0.190794	1369	0.781356	0.882133
ZINC_RBC	metabolite_1538	0.195119	1.31023	0.190758	484	0.919498	0.882133
GLUTATHIONE_TOTAL	metabolite_100005850	5.15447	1.30962	0.19077	688	0.962794	0.882133
MCHC	metabolite_1128	0.0592576	1.30881	0.1908	1513	0.997408	0.882133
MANGANESE_SERUM	metabolite_100019794	0.0301734	1.31016	0.190779	488	0.999705	0.882133
LDL_SIZE	metabolite_112	-0.0338987	-1.30879	0.190806	1506	0.850895	0.882133
LDLMEDIUM	metabolite_100006108	11.6993	1.31012	0.190859	442	0.910591	0.882333
LYMPHOCYTES	metabolite_999933140	0.526417	1.30852	0.190899	1509	0.698955	0.882361
BILIRUBIN_DIRECT	metabolite_100009125	-0.00846621	-1.30983	0.190915	470	0.982671	0.882361
CRPHIGHSENSITIVITY	metabolite_100008939	0.226179	1.30859	0.190923	1226	0.755491	0.882361
SODIUM	metabolite_100006375	-0.161489	-1.30864	0.190906	1222	0.964287	0.882361
HDLPARTICLENUMBER	metabolite_100020578	0.499925	1.3088	0.190918	969	0.758194	0.882361
ARACHIDONICACID	metabolite_100001251	0.138274	1.30849	0.190912	1484	0.845708	0.882361
EOSINOPHILSABSOLUTE	metabolite_100001994	-0.00801623	-1.30837	0.190951	1506	0.940889	0.882405
BILIRUBIN_DIRECT	metabolite_100008999	-0.00789799	-1.3096	0.190968	487	0.982671	0.882405
ALAT_SGPT_	metabolite_980	0.91766	1.30832	0.190966	1516	0.993253	0.882405
HDLCHOLDIRECT	metabolite_100008917	0.933237	1.3083	0.190972	1507	0.841071	0.882405
HDLLARGE	metabolite_100000265	183.931	1.30954	0.190988	487	0.999056	0.882434
TriglycerideHDLRatio	metabolite_100009067	0.12915	1.30807	0.191106	1196	0.43368	0.882502
A_GRATIO	metabolite_100001614	0.017803	1.30806	0.191055	1499	0.777587	0.882502
EPA	metabolite_100015620	-0.0307939	-1.30794	0.191101	1467	0.999424	0.882502
SELENIUM_SERUM	metabolite_999946911	4.06473	1.30971	0.191026	426	0.786212	0.882502
BUN_CREATRATIO	metabolite_999947905	0.27314	1.30798	0.191081	1512	0.765115	0.882502
PLATELETCOUNTTHOUSAND	metabolite_1026	-3.47791	-1.30805	0.191057	1506	0.870666	0.882502
LDLMEDIUM	metabolite_100021712	11.2144	1.30964	0.191073	413	0.910591	0.882502
LDL_CHOLCALCULATION	metabolite_999949681	2.24706	1.30792	0.191104	1499	0.865312	0.882502
A_GRATIO	metabolite_100009008	0.0178552	1.30809	0.191047	1498	0.777587	0.882502
COPPER_RBC	metabolite_100020496	0.0135204	1.30941	0.191054	472	0.787791	0.882502
ZINC_RBC	metabolite_100000787	-0.210278	-1.30918	0.191109	487	0.919498	0.882502
MCH	metabolite_999946966	0.139565	1.30789	0.191165	1192	0.997763	0.882588
CARBONDIOXIDE_CO2_	metabolite_100000774	0.147563	1.3077	0.191176	1502	0.936107	0.882588
SODIUM	metabolite_100005351	-0.143473	-1.30771	0.191173	1508	0.964287	0.882588
ALBUMIN	metabolite_100001977	0.0179217	1.30781	0.191145	1466	0.697121	0.882588
ARACHIDONICACID	metabolite_100015787	-0.135923	-1.30773	0.191171	1474	0.845708	0.882588
LEAD_BLOOD	metabolite_100020004	0.0684323	1.30764	0.191198	1500	0.912258	0.882646
GGT	metabolite_100006435	1.68793	1.30759	0.191243	1311	0.717439	0.882786
HOMA_IR	metabolite_100010925	0.182047	1.30759	0.191248	1289	0.8109	0.882786
OMEGA_3_TOTAL	metabolite_100005367	-0.108097	-1.30788	0.191274	854	0.950482	0.882801
MCV	metabolite_1111	-0.314768	-1.30739	0.19128	1512	0.997538	0.882801
FERRITIN	metabolite_100000827	7.88959	1.30745	0.191266	1484	0.737933	0.882801
MONOCYTES	metabolite_100001106	-0.149945	-1.30746	0.191291	1304	0.636213	0.882805
PROTEIN_TOTALSERUM	metabolite_1518	0.0288781	1.30729	0.191318	1490	0.866294	0.882839
LDL_CHOLCALCULATION	metabolite_100000827	-2.24306	-1.3073	0.191316	1482	0.865312	0.882839
ARACHIDONICACID	metabolite_999946911	0.156968	1.30741	0.191342	1130	0.845708	0.882841
ALBUMIN	metabolite_100006651	0.0202095	1.30727	0.191366	1239	0.697121	0.882841
TNF_ALPHA	metabolite_1134	0.108412	1.3072	0.191348	1499	0.999514	0.882841
CARBONDIOXIDE_CO2_	metabolite_100001132	-0.16636	-1.30729	0.191353	1285	0.936107	0.882841
QUICKI	metabolite_100001034	0.00182929	1.30715	0.191365	1504	0.730261	0.882841
INSULIN	metabolite_100015971	0.462658	1.3064	0.191615	1518	0.651491	0.882843
LDLPARTICLENUMBER	metabolite_100001253	-27.5863	-1.30631	0.191657	1452	0.918648	0.882843
PLATELETCOUNTTHOUSAND	metabolite_100006056	-4.01097	-1.30587	0.19182	1370	0.870666	0.882843
TOTALNEUTROPHILSAB	metabolite_100009069	-0.0773002	-1.30675	0.191498	1511	0.840306	0.882843
ZINC	metabolite_999952483	-14.7405	-1.30708	0.191404	1383	0.781422	0.882843
PAI_1ANTIGEN_QNT	metabolite_564	4.39782	1.30721	0.191774	489	0.743317	0.882843
TOTALNEUTROPHILSAB	metabolite_892	0.0771934	1.30556	0.191906	1480	0.840306	0.882843
ARACHIDONICACID	metabolite_100006092	-0.147327	-1.30709	0.191419	1277	0.845708	0.882843
MONOCYTESABSOLUTE	metabolite_100006370	0.00859734	1.30557	0.191898	1518	0.868565	0.882843
UREANITROGEN	metabolite_100009134	0.218339	1.30594	0.191773	1512	0.832604	0.882843
GLYCOHEMOGLOBINA1C	metabolite_100009051	0.0318417	1.3062	0.191685	1510	0.936709	0.882843
PHOSPHORUSINORGANIC	metabolite_100015835	-0.0590567	-1.30724	0.191769	485	0.995934	0.882843
LPIR_SCORE	metabolite_100021992	1.47328	1.30702	0.191509	1000	0.743576	0.882843
OXLDL	metabolite_100002014	1.13297	1.3063	0.191755	1001	0.882776	0.882843
DHA	metabolite_100009125	-0.0419765	-1.30665	0.191545	1417	0.99798	0.882843
MAGNESIUM_SERUM	metabolite_999946355	0.0169515	1.30738	0.191579	623	0.821855	0.882843
DPA	metabolite_999946666	-0.020992	-1.30629	0.191837	797	0.996459	0.882843
URICACID	metabolite_1224	0.0713738	1.30687	0.191461	1500	0.781356	0.882843
GLYCOHEMOGLOBINA1C	metabolite_100001267	0.0299951	1.30629	0.191657	1503	0.936709	0.882843
TOTALNEUTROPHILS	metabolite_407	0.593992	1.30603	0.191743	1507	0.576593	0.882843
ADIPONECTIN_SERUM	metabolite_100009005	-0.375007	-1.30696	0.191428	1515	0.996066	0.882843
CREATININEENZ_SER	metabolite_100009132	0.00240019	1.30611	0.191718	1506	0.722859	0.882843
VITAMIND_25_OHTOT	metabolite_100001605	-0.986938	-1.3064	0.191617	1506	0.869237	0.882843
HDLLARGE	metabolite_1110	165.024	1.30703	0.19184	487	0.999056	0.882843
OMEGA_6_OMEGA_3RATIO	metabolite_1268	0.173607	1.30667	0.191533	1469	0.999759	0.882843
QUICKI	metabolite_100004509	-0.00191802	-1.30662	0.191557	1414	0.730261	0.882843
FERRITIN	metabolite_100009272	-7.87048	-1.30555	0.191908	1500	0.737933	0.882843
GLUCOSE	metabolite_100001461	1.05107	1.30554	0.19191	1504	0.830181	0.882843
CARBONDIOXIDE_CO2_	metabolite_100001635	-0.156402	-1.30657	0.191577	1396	0.936107	0.882843
HEMATOCRIT	metabolite_342	-0.197896	-1.3057	0.191856	1520	0.999484	0.882843
BASOPHILS	metabolite_100001337	0.0316655	1.30687	0.191459	1507	0.682074	0.882843
ALAT_SGPT_	metabolite_100001272	0.910601	1.30628	0.191659	1501	0.993253	0.882843
HOMA_IR	metabolite_100009161	-0.171879	-1.30644	0.191628	1344	0.8109	0.882843
DPA	metabolite_100021123	0.0173533	1.30597	0.191875	976	0.996459	0.882843
CALCIUM	metabolite_999946705	-0.026331	-1.30649	0.191642	1187	0.834667	0.882843
ARACHIDONICACID	metabolite_313	-0.134019	-1.30672	0.191515	1465	0.845708	0.882843
MONOCYTESABSOLUTE	metabolite_100001586	-0.00985773	-1.30695	0.191479	1219	0.868565	0.882843
SODIUM	metabolite_100021374	0.147191	1.30581	0.191828	1447	0.964287	0.882843
IL_6	metabolite_100010966	-1.17482	-1.30582	0.191817	1498	0.47812	0.882843
IL_8	metabolite_100021000	1.02317	1.30642	0.191613	1485	0.72813	0.882843
URICACID	metabolite_100000282	-0.0736614	-1.30622	0.1917	1367	0.781356	0.882843
URICACID	metabolite_100001553	0.0706855	1.3068	0.19148	1512	0.781356	0.882843
QUICKI	metabolite_999953267	-0.00202695	-1.30621	0.191728	1227	0.730261	0.882843
CHLORIDE	metabolite_563	-0.163136	-1.30574	0.191842	1498	0.901507	0.882843
VITAMIND_25_OHTOT	metabolite_1141	1.02166	1.30622	0.191687	1453	0.869237	0.882843
WHITECELLCOUNT	metabolite_100001734	0.0981345	1.3062	0.191688	1497	0.876441	0.882843
MCHC	metabolite_100000840	-0.0584776	-1.30608	0.191731	1478	0.997408	0.882843
GLUTATHIONE_TOTAL	metabolite_100002417	5.90551	1.30657	0.191841	638	0.963012	0.882843
GLOBULIN	metabolite_100005834	-0.0208678	-1.30571	0.191857	1476	0.861537	0.882843
TOTALNEUTROPHILS	metabolite_100021123	-0.598697	-1.3071	0.191386	1461	0.576593	0.882843
ASAT_SGOT_	metabolite_100001956	-0.46038	-1.30567	0.191868	1506	0.992147	0.882843
ADIPONECTIN_SERUM	metabolite_100004182	0.405103	1.30659	0.191598	1244	0.996066	0.882843
HOMOCYSTEINE_SERUM	metabolite_1004	0.190403	1.30699	0.191419	1498	0.539202	0.882843
URICACID	metabolite_100008918	-0.0706511	-1.306	0.191754	1510	0.781356	0.882843
TOTALNEUTROPHILS	metabolite_100020377	-0.58106	-1.30557	0.191906	1476	0.576593	0.882843
LDLSMALL	metabolite_1111	-18.6148	-1.30651	0.191581	1514	0.929908	0.882843
IL_6	metabolite_100001876	-1.21281	-1.30547	0.191939	1485	0.47812	0.882887
HOMA_IR	metabolite_999947971	-0.170338	-1.30548	0.191938	1446	0.8109	0.882887
MONOCYTES	metabolite_100021208	-0.143443	-1.30554	0.191965	1196	0.636213	0.882887
VITAMIND_25_OHTOT	metabolite_100004552	-1.01419	-1.3054	0.191968	1435	0.869237	0.882887
ZINC_RBC	metabolite_1021	-0.292461	-1.3067	0.191951	487	0.919498	0.882887
GGT	metabolite_100004295	1.63228	1.30539	0.191978	1389	0.717439	0.882888
EPA	metabolite_100000924	-0.0301778	-1.30523	0.192021	1460	0.999424	0.883043
ARACHIDONICACID	metabolite_100000054	0.142697	1.30519	0.192054	1352	0.845708	0.883055
SODIUM	metabolite_100000282	0.149728	1.30515	0.192062	1369	0.964287	0.883055
MONOCYTES	metabolite_100015755	-0.136605	-1.30511	0.192061	1467	0.636213	0.883055
ASAT_SGOT_	metabolite_100000657	-0.482632	-1.30513	0.192053	1488	0.992147	0.883055
CALCIUM	metabolite_100001567	0.0230098	1.30503	0.192085	1502	0.834667	0.883116
SUPEROXDISMUTSOD	metabolite_561	4.25423	1.30611	0.192145	492	0.99774	0.883166
MCHC	metabolite_100000924	-0.0567328	-1.30487	0.19214	1495	0.997408	0.883166
OMEGA_6_TOTAL	metabolite_100009219	-0.289947	-1.30546	0.192155	733	0.997951	0.883166
MONOCYTES	metabolite_1256	-0.132784	-1.30496	0.19211	1501	0.636213	0.883166
ADIPONECTIN_SERUM	metabolite_100009406	-0.377899	-1.30485	0.192147	1504	0.996066	0.883166
EPA	metabolite_999953114	-0.0368666	-1.305	0.192149	1181	0.999424	0.883166
HDLCHOLDIRECT	metabolite_100009082	-1.26476	-1.30492	0.19219	1125	0.841071	0.883257
CRPHIGHSENSITIVITY	metabolite_100001569	-0.37801	-1.30471	0.192194	1498	0.755491	0.883257
PHOSPHORUSINORGANIC	metabolite_999949637	0.0658525	1.30595	0.192206	487	0.995934	0.883269
HDLPARTICLENUMBER	metabolite_100020414	-0.493653	-1.30482	0.192255	1013	0.760002	0.883426
LYMPHOCYTES	metabolite_100020409	-0.534297	-1.30448	0.192269	1511	0.698955	0.883426
LDL_SIZE	metabolite_338	-0.0345246	-1.30449	0.192267	1504	0.850895	0.883426
PLATELETCOUNTTHOUSAND	metabolite_100003000	-3.63552	-1.30445	0.192282	1516	0.870666	0.883439
MONOCYTES	metabolite_100000282	-0.137067	-1.30444	0.192307	1367	0.636213	0.883508
DPA	metabolite_100000039	-0.0171756	-1.30459	0.192338	999	0.996459	0.883536
BASOPHILSABSOLUTE	metabolite_100006726	-0.00240369	-1.30438	0.19235	1227	0.991676	0.883536
OMEGA_6_OMEGA_3RATIO	metabolite_1023	-0.181884	-1.30428	0.192344	1465	0.999759	0.883536
TOTALNEUTROPHILS	metabolite_100001276	0.637955	1.30436	0.192351	1267	0.576593	0.883536
CARBONDIOXIDE_CO2_	metabolite_1128	-0.152163	-1.30414	0.192386	1516	0.936107	0.88365
LEAD_BLOOD	metabolite_999948076	0.0730106	1.30419	0.192412	1257	0.912258	0.883724
IL_8	metabolite_100008954	0.944205	1.30387	0.192481	1505	0.728569	0.883768
MONOCYTES	metabolite_100009142	-0.138752	-1.30389	0.192475	1495	0.636213	0.883768
HDLCHOLDIRECT	metabolite_100001567	1.0923	1.30388	0.192478	1501	0.841071	0.883768
TRIGLYCERIDES	metabolite_100008998	3.75494	1.30395	0.192449	1523	0.508129	0.883768
VITAMIND3_25_OH	metabolite_100001300	1.80466	1.30512	0.192489	486	0.998909	0.883768
ADIPONECTIN_SERUM	metabolite_999946902	0.441025	1.30409	0.192453	1209	0.996066	0.883768
LYMPHOCYTES	metabolite_100009078	-0.541699	-1.30399	0.192444	1461	0.698955	0.883768
MAGNESIUM_SERUM	metabolite_999952867	-0.0131998	-1.30409	0.192546	890	0.821855	0.883794
CRPHIGHSENSITIVITY	metabolite_100001208	0.368671	1.30372	0.192529	1503	0.755491	0.883794
QUICKI	metabolite_999946673	-0.00204471	-1.30385	0.192535	1219	0.730261	0.883794
MCV	metabolite_999946364	-0.330742	-1.30369	0.192553	1424	0.997538	0.883794
LDL_SIZE	metabolite_999946986	0.0367874	1.30378	0.192546	1270	0.850895	0.883794
QUICKI	metabolite_999946294	-0.00206793	-1.30381	0.192538	1268	0.730261	0.883794
REDCELLCOUNT	metabolite_825	-0.0243567	-1.30362	0.19258	1411	0.999304	0.883873
LYMPHOCYTES	metabolite_100004328	-0.548505	-1.30354	0.192591	1504	0.698955	0.88388
BASOPHILS	metabolite_100001425	0.0311583	1.30349	0.192609	1501	0.68211	0.883907
OMEGA_6_OMEGA_3RATIO	metabolite_999946681	-0.165603	-1.30349	0.192617	1462	0.999759	0.883907
INSULIN	metabolite_999946594	0.481958	1.30341	0.192638	1504	0.652679	0.883961
LDL_SIZE	metabolite_100001267	-0.0351805	-1.30336	0.192652	1500	0.850895	0.883977
WHITECELLCOUNT	metabolite_100001509	-0.102508	-1.3034	0.192661	1368	0.876441	0.883977
FOLICACID_SERUM	metabolite_158	0.461315	1.30303	0.192769	1473	0.957819	0.884085
RDW	metabolite_498	0.0617671	1.30291	0.192808	1497	0.994518	0.884085
EPA_AA	metabolite_100001620	-0.0169387	-1.30298	0.192791	1458	0.99048	0.884085
MAGNESIUM_SERUM	metabolite_98	-0.0127577	-1.30348	0.192713	1011	0.821855	0.884085
ARACHIDONICACID	metabolite_100000447	0.147117	1.30322	0.192749	1219	0.845708	0.884085
VITAMIND3_25_OH	metabolite_100002953	1.84695	1.3044	0.192741	482	0.998909	0.884085
TOTALNEUTROPHILS	metabolite_100009069	-0.58103	-1.30295	0.192793	1511	0.576593	0.884085
ALBUMIN	metabolite_62	0.0185666	1.30328	0.192708	1336	0.699378	0.884085
MCH	metabolite_999946592	0.125242	1.30314	0.192731	1477	0.997763	0.884085
ASAT_SGOT_	metabolite_100015735	0.44684	1.30291	0.192811	1479	0.992147	0.884085
WHITECELLCOUNT	metabolite_999952640	0.105359	1.3031	0.192784	1255	0.876441	0.884085
GLUTATHIONE_TOTAL	metabolite_100009160	-5.80902	-1.30364	0.192801	691	0.963012	0.884085
A_GRATIO	metabolite_100001106	-0.0197254	-1.303	0.192807	1307	0.777587	0.884085
MAGNESIUM_SERUM	metabolite_100001002	0.0118203	1.30311	0.192834	1021	0.821855	0.884148
MCV	metabolite_100000463	0.315699	1.30277	0.192858	1489	0.997538	0.884168
PLATELETCOUNTTHOUSAND	metabolite_999952843	-4.01422	-1.30283	0.192858	1343	0.870666	0.884168
EOSINOPHILSABSOLUTE	metabolite_100004299	0.00830192	1.30269	0.192909	1325	0.940889	0.884196
HOMA_IR	metabolite_563	-0.157051	-1.30268	0.192888	1498	0.8109	0.884196
ARACHIDONICACID	metabolite_100002029	-0.139799	-1.30275	0.192881	1378	0.845708	0.884196
HDLPARTICLENUMBER	metabolite_999947802	0.456598	1.30283	0.192942	988	0.760002	0.884196
GGT	metabolite_100002060	1.61359	1.30262	0.192914	1448	0.717439	0.884196
HEMOGLOBIN	metabolite_136	-0.0703009	-1.30258	0.192932	1428	0.998595	0.884196
EPA	metabolite_100015837	0.0293661	1.30264	0.192904	1462	0.999424	0.884196
HDLLARGE	metabolite_100022008	-196.606	-1.3038	0.192939	485	0.999056	0.884196
UREANITROGEN	metabolite_999946666	-0.25781	-1.30258	0.192961	1242	0.832604	0.884198
METHYLMALONICACID	metabolite_100001586	7.41046	1.30261	0.192959	1216	0.603451	0.884198
GLYCOHEMOGLOBINA1C	metabolite_100001106	-0.0355375	-1.3025	0.192977	1307	0.936709	0.884199
CRPHIGHSENSITIVITY	metabolite_100001652	-0.373712	-1.30241	0.192981	1477	0.755491	0.884199
UREANITROGEN	metabolite_999947670	-0.244456	-1.30247	0.192998	1249	0.832604	0.884234
MAGNESIUM_SERUM	metabolite_100009004	0.0127976	1.30242	0.193071	1016	0.821855	0.884257
BILIRUBIN_TOTAL	metabolite_171	0.018984	1.30217	0.193058	1514	0.773028	0.884257
CALCIUM	metabolite_1162	0.0230102	1.30215	0.193068	1497	0.83519	0.884257
IL_6	metabolite_100001267	-1.20577	-1.30221	0.193047	1487	0.479647	0.884257
MONOCYTESABSOLUTE	metabolite_100005384	-0.00873304	-1.30223	0.19304	1508	0.868565	0.884257
OMEGA_6_TOTAL	metabolite_100000802	0.242126	1.30253	0.193035	1013	0.997951	0.884257
PHOSPHORUSINORGANIC	metabolite_100015587	0.0581898	1.30345	0.193052	490	0.995934	0.884257
HOMA_IR	metabolite_100000039	0.164727	1.30195	0.193136	1486	0.8109	0.884419
TNF_ALPHA	metabolite_100021760	-0.114579	-1.30203	0.193127	1381	0.999514	0.884419
LDL_SIZE	metabolite_100010850	-0.0355983	-1.30208	0.193117	1332	0.850895	0.884419
ZINC_RBC	metabolite_100001456	-0.210364	-1.30282	0.193273	486	0.919498	0.884579
HDLCHOLDIRECT	metabolite_100000802	-1.09337	-1.30161	0.193251	1499	0.841071	0.884579
SODIUM	metabolite_100002102	-0.14597	-1.30174	0.193208	1506	0.964287	0.884579
RDW	metabolite_100015593	0.0637212	1.30185	0.193186	1392	0.994518	0.884579
MPV	metabolite_100001604	-0.130096	-1.303	0.193247	460	0.860467	0.884579
MANGANESE_SERUM	metabolite_100001271	0.0339455	1.30287	0.193254	488	0.999705	0.884579
EPA	metabolite_100009126	0.0304935	1.30155	0.193277	1464	0.999424	0.884579
TOTALNEUTROPHILSAB	metabolite_100006293	0.0754928	1.30161	0.193251	1500	0.840306	0.884579
ARSENIC_BLOOD	metabolite_100002070	-0.340003	-1.30294	0.193231	486	0.799162	0.884579
TriglycerideHDLRatio	metabolite_999949557	0.12084	1.30174	0.193208	1498	0.437426	0.884579
LDLSMALL	metabolite_100015833	19.2673	1.30158	0.193278	1395	0.929908	0.884579
TOTALNEUTROPHILSAB	metabolite_100009134	-0.0776111	-1.30149	0.193291	1509	0.840306	0.884597
WHITECELLCOUNT	metabolite_100001272	0.0967775	1.30142	0.193315	1498	0.876441	0.884663
MCV	metabolite_100000096	-0.327006	-1.30137	0.19334	1446	0.997538	0.884687
TRIGLYCERIDES	metabolite_100001170	3.82026	1.30137	0.193333	1516	0.509074	0.884687
OMEGA_3_TOTAL	metabolite_999946610	-0.10137	-1.30166	0.193395	840	0.95612	0.884792
BASOPHILSABSOLUTE	metabolite_171	0.00217969	1.3012	0.193391	1511	0.991676	0.884792
TOTALNEUTROPHILSAB	metabolite_445	0.0777401	1.30122	0.193383	1504	0.840306	0.884792
CHLORIDE	metabolite_1134	0.162468	1.30115	0.193407	1510	0.901507	0.884792
PLATELETCOUNTTHOUSAND	metabolite_100009346	-3.74902	-1.30116	0.193412	1463	0.870666	0.884792
LYMPHOCYTES	metabolite_100002070	-0.551504	-1.30108	0.193442	1428	0.699423	0.884839
LDLMEDIUM	metabolite_999952502	15.7394	1.30232	0.19344	489	0.910591	0.884839
GGT	metabolite_100009069	-1.61155	-1.30105	0.193451	1454	0.717439	0.884839
QUICKI	metabolite_100001267	-0.00188779	-1.30089	0.193496	1503	0.730261	0.884865
FERRITIN	metabolite_999953157	8.38629	1.30099	0.193489	1342	0.741071	0.884865
BASOPHILS	metabolite_100008918	-0.0319425	-1.30098	0.193467	1509	0.68211	0.884865
HOMA_IR	metabolite_811	0.158312	1.30086	0.193505	1510	0.8109	0.884865
CARBONDIOXIDE_CO2_	metabolite_100001657	0.147285	1.30089	0.193497	1494	0.936107	0.884865
DHA	metabolite_1629	-0.0559498	-1.30086	0.19352	1409	0.99798	0.884887
LINOLEIC_ACID	metabolite_100020833	0.193526	1.30103	0.193546	1023	0.952151	0.884964
LACTICDEHYDROGENASE	metabolite_999952877	2.89876	1.30194	0.193578	482	0.951481	0.885065
FOLICACID_SERUM	metabolite_100001604	-0.510447	-1.30049	0.193666	1307	0.957819	0.885225
DPA	metabolite_100006115	-0.0168329	-1.30078	0.19363	1021	0.996459	0.885225
QUICKI	metabolite_100001391	-0.00183139	-1.30035	0.193681	1519	0.730261	0.885225
LPIR_SCORE	metabolite_100001553	1.40339	1.30069	0.193663	1024	0.743576	0.885225
SODIUM	metabolite_179	-0.158186	-1.30044	0.193677	1331	0.964287	0.885225
ALAT_SGPT_	metabolite_100001468	0.910379	1.30043	0.193657	1497	0.993253	0.885225
LDL_CHOLCALCULATION	metabolite_537	2.27709	1.30036	0.193678	1509	0.865312	0.885225
LACTICDEHYDROGENASE	metabolite_100020254	2.50202	1.30163	0.193704	469	0.951481	0.885253
MONOCYTES	metabolite_999947011	-0.144606	-1.30039	0.193707	1271	0.636213	0.885253
LDLPARTICLENUMBER	metabolite_815	-27.9446	-1.30024	0.19372	1501	0.918648	0.885267
PLATELETCOUNTTHOUSAND	metabolite_100009126	3.73562	1.29988	0.193845	1495	0.870666	0.885575
IL_6	metabolite_100001563	-1.19897	-1.2999	0.193845	1445	0.480353	0.885575
ALBUMIN	metabolite_100022004	-0.0184194	-1.29989	0.193839	1510	0.700857	0.885575
LEAD_BLOOD	metabolite_100008984	-0.0672741	-1.30002	0.193798	1493	0.912258	0.885575
CHLORIDE	metabolite_100008904	-0.160112	-1.29998	0.193809	1496	0.901507	0.885575
URICACID	metabolite_100004322	0.0714351	1.29997	0.193817	1477	0.781356	0.885575
EOSINOPHILS	metabolite_1024	-0.134927	-1.29978	0.193876	1508	0.767279	0.88567
PAI_1ANTIGEN_QNT	metabolite_100019884	3.83504	1.30119	0.193905	436	0.746889	0.885761
HOMOCYSTEINE_SERUM	metabolite_100005384	0.193575	1.29894	0.194166	1510	0.544771	0.885792
UREANITROGEN	metabolite_100001262	0.240197	1.29958	0.19399	1237	0.832604	0.885792
LEAD_BLOOD	metabolite_100020372	0.0697923	1.29893	0.194178	1437	0.912258	0.885792
ZINC_RBC	metabolite_999952533	-0.197455	-1.29999	0.194243	484	0.919498	0.885792
ANTIOXIDCAP_TOTAL	metabolite_100001550	-46.9932	-1.30014	0.194217	466	0.999247	0.885792
PAI_1ANTIGEN_QNT	metabolite_181	3.77986	1.29999	0.194237	487	0.746889	0.885792
HEMOGLOBIN	metabolite_100003240	0.0768974	1.29947	0.194045	1154	0.998595	0.885792
LDLPARTICLENUMBER	metabolite_100009227	-28.0756	-1.29904	0.194135	1475	0.918648	0.885792
METHYLMALONICACID	metabolite_100010935	6.64151	1.2994	0.194082	1102	0.603451	0.885792
HDLLARGE	metabolite_100004046	-203.213	-1.30024	0.194153	488	0.999056	0.885792
HDLPARTICLENUMBER	metabolite_100001415	-0.485798	-1.29964	0.194026	1009	0.76034	0.885792
CHLORIDE	metabolite_100001384	-0.167231	-1.29943	0.194024	1340	0.901507	0.885792
MONOCYTES	metabolite_1268	-0.133256	-1.29872	0.194239	1505	0.636213	0.885792
HEMATOCRIT	metabolite_100006641	-0.204763	-1.29886	0.194207	1416	0.999484	0.885792
ZINC	metabolite_100009134	-14.2762	-1.29928	0.194064	1402	0.781422	0.885792
EOSINOPHILS	metabolite_250	0.141617	1.29938	0.194015	1506	0.767279	0.885792
SELENIUM_SERUM	metabolite_100010869	4.16069	1.3009	0.194021	427	0.786212	0.885792
CRPHIGHSENSITIVITY	metabolite_100006294	-0.383447	-1.2989	0.194179	1515	0.755491	0.885792
MCV	metabolite_100022480	0.340026	1.29932	0.194065	1319	0.997538	0.885792
OMEGA_6_OMEGA_3RATIO	metabolite_999947417	0.170852	1.29882	0.194214	1458	0.999759	0.885792
CARBONDIOXIDE_CO2_	metabolite_100008984	0.147524	1.2996	0.193938	1505	0.936107	0.885792
CRPHIGHSENSITIVITY	metabolite_100003901	-0.372952	-1.29911	0.194106	1510	0.755491	0.885792
HDLCHOLDIRECT	metabolite_999948076	-1.18637	-1.29954	0.193997	1268	0.841071	0.885792
ADIPONECTIN_SERUM	metabolite_100002028	0.384555	1.29891	0.194179	1482	0.996066	0.885792
HOMA_IR	metabolite_100001392	-0.165157	-1.2989	0.194181	1497	0.8109	0.885792
OMEGA_6_TOTAL	metabolite_100009052	-0.22879	-1.29928	0.194146	1016	0.997951	0.885792
GGT	metabolite_100009376	-1.62398	-1.2995	0.193982	1441	0.717439	0.885792
TriglycerideHDLRatio	metabolite_100021712	0.116817	1.29885	0.19423	1292	0.438423	0.885792
WHITECELLCOUNT	metabolite_100008928	0.0980567	1.29896	0.194157	1508	0.876441	0.885792
BUN_CREATRATIO	metabolite_100008957	0.283156	1.29884	0.1942	1507	0.774402	0.885792
MAGNESIUM_SERUM	metabolite_100009078	-0.0124501	-1.29924	0.194174	976	0.821855	0.885792
LPIR_SCORE	metabolite_100021000	-1.37919	-1.29955	0.194057	1010	0.743576	0.885792
HDLCHOLDIRECT	metabolite_999946507	1.20962	1.29886	0.194228	1291	0.841071	0.885792
HOMA_IR	metabolite_100001586	0.16965	1.29938	0.194061	1220	0.8109	0.885792
LDLMEDIUM	metabolite_100001102	-10.4283	-1.29995	0.194258	484	0.910591	0.885793
RDW	metabolite_1140	-0.0601877	-1.29866	0.194263	1489	0.994518	0.885793
IL_6	metabolite_356	1.12605	1.29849	0.194322	1498	0.480353	0.885799
GLUTATHIONE_TOTAL	metabolite_100020545	-6.42803	-1.29969	0.19432	506	0.965442	0.885799
EPA	metabolite_999946466	-0.0356374	-1.29881	0.19428	1114	0.999424	0.885799
SUPEROXDISMUTSOD	metabolite_999949463	3.74663	1.29991	0.194294	467	0.99774	0.885799
LPIR_SCORE	metabolite_100020541	-1.35678	-1.29886	0.194293	1011	0.743576	0.885799
VITAMIND_25_OHTOT	metabolite_356	0.954797	1.29851	0.194312	1513	0.874871	0.885799
SELENIUM_SERUM	metabolite_100006361	3.56293	1.29967	0.194346	490	0.786212	0.885863
LDL_SIZE	metabolite_1094	0.034435	1.29828	0.194394	1500	0.850895	0.885913
HEMATOCRIT	metabolite_355	-0.197363	-1.29815	0.194435	1515	0.999484	0.885913
EOSINOPHILS	metabolite_999952640	-0.145322	-1.29832	0.194418	1255	0.767279	0.885913
ZINC_RBC	metabolite_100005372	0.226778	1.29949	0.194413	485	0.919498	0.885913
LDLMEDIUM	metabolite_999949637	-13.3514	-1.29958	0.194378	487	0.910591	0.885913
LDL_CHOLCALCULATION	metabolite_100001296	2.24184	1.29816	0.194432	1507	0.865312	0.885913
ZINC	metabolite_100009141	-14.1686	-1.29825	0.194417	1413	0.781422	0.885913
DHA	metabolite_100010918	-0.0533566	-1.29827	0.194398	1482	0.99798	0.885913
CHLORIDE	metabolite_100021502	0.155443	1.29811	0.194452	1501	0.901507	0.885934
LPIR_SCORE	metabolite_313	1.39849	1.29837	0.194459	1014	0.743576	0.885934
TOTALNEUTROPHILS	metabolite_999947818	-0.650484	-1.29817	0.194487	1174	0.579732	0.885993
WHITECELLCOUNT	metabolite_100015836	0.0999805	1.29797	0.194501	1494	0.876441	0.885993
GLYCOHEMOGLOBINA1C	metabolite_100009271	-0.0296318	-1.29797	0.194498	1510	0.936709	0.885993
HOMOCYSTEINE_SERUM	metabolite_100003434	0.188959	1.29793	0.194521	1435	0.544771	0.88604
ALKALINEPHOSPHATASE	metabolite_100000787	-1.34388	-1.29776	0.194571	1506	0.652385	0.88608
LDL_CHOLCALCULATION	metabolite_100001417	-2.29903	-1.29774	0.19458	1482	0.865312	0.88608
GLOBULIN	metabolite_100001527	0.0244864	1.29788	0.194597	1125	0.861537	0.88608
BASOPHILS	metabolite_100015836	-0.0328009	-1.29763	0.194617	1494	0.68211	0.88608
A_GRATIO	metabolite_100015787	0.0176192	1.29764	0.194609	1513	0.777587	0.88608
WHITECELLCOUNT	metabolite_999947006	0.0968856	1.29772	0.194588	1486	0.876441	0.88608
LEAD_BLOOD	metabolite_100009139	-0.0668981	-1.29769	0.194592	1516	0.912258	0.88608
TriglycerideHDLRatio	metabolite_100022120	-0.114125	-1.29782	0.194553	1474	0.438423	0.88608
MCH	metabolite_100001652	0.119134	1.29769	0.194598	1474	0.997763	0.88608
WHITECELLCOUNT	metabolite_100009038	-0.0978548	-1.29754	0.194645	1508	0.876441	0.886088
WHITECELLCOUNT	metabolite_100003434	0.0973922	1.29756	0.194648	1435	0.876441	0.886088
MCV	metabolite_100002253	0.31986	1.29763	0.19463	1408	0.997538	0.886088
COPPER_RBC	metabolite_100001994	0.0144819	1.29866	0.194688	491	0.790551	0.886173
HDLPARTICLENUMBER	metabolite_100001562	0.429732	1.29757	0.19474	1000	0.76034	0.886173
CARBONDIOXIDE_CO2_	metabolite_100001658	0.153581	1.2974	0.194699	1466	0.936107	0.886173
TRIGLYCERIDES	metabolite_100001452	3.88589	1.29719	0.194791	1340	0.509894	0.886173
IL_8	metabolite_100001247	1.02825	1.29715	0.194781	1509	0.734407	0.886173
ZINC	metabolite_100001051	-14.6218	-1.29736	0.194723	1404	0.781422	0.886173
LACTICDEHYDROGENASE	metabolite_100020253	2.74606	1.2989	0.194759	398	0.951481	0.886173
TNF_ALPHA	metabolite_999949592	-0.108403	-1.29717	0.194775	1489	0.999514	0.886173
LEAD_BLOOD	metabolite_999946266	-0.0708727	-1.29741	0.194692	1493	0.912258	0.886173
MCHC	metabolite_100006374	-0.0658027	-1.29731	0.194791	1141	0.997408	0.886173
FERRITIN	metabolite_999947955	8.01423	1.29714	0.194793	1434	0.74313	0.886173
INSULIN	metabolite_100008999	0.477203	1.29719	0.194767	1513	0.657592	0.886173
LDLMEDIUM	metabolite_999946624	-9.93932	-1.29847	0.194765	483	0.910591	0.886173
LDL_CHOLCALCULATION	metabolite_913	-2.41944	-1.29497	0.195566	1295	0.865312	0.886279
CRPHIGHSENSITIVITY	metabolite_999947955	0.396473	1.29518	0.195467	1437	0.755491	0.886279
PROTEIN_TOTALSERUM	metabolite_100001108	-0.0285826	-1.29659	0.194989	1395	0.878509	0.886279
BASOPHILS	metabolite_100000039	-0.0321252	-1.29659	0.194976	1483	0.68211	0.886279
ALAT_SGPT_	metabolite_999947804	-0.909713	-1.29595	0.195191	1514	0.993253	0.886279
LYMPHOCYTESABSOLUTE	metabolite_100001051	-0.0367013	-1.2962	0.195107	1508	0.65908	0.886279
CARBONDIOXIDE_CO2_	metabolite_100001251	0.151554	1.29693	0.194855	1523	0.936107	0.886279
HEMOGLOBIN	metabolite_100020409	-0.0685992	-1.2948	0.19559	1511	0.998595	0.886279
TriglycerideHDLRatio	metabolite_100002875	0.110451	1.29627	0.195081	1518	0.438436	0.886279
MPV	metabolite_100003240	0.121746	1.29763	0.195141	427	0.860467	0.886279
UREANITROGEN	metabolite_100009000	-0.217444	-1.29592	0.195202	1515	0.832604	0.886279
CHOLESTEROL_TOTAL	metabolite_100002417	2.65215	1.29584	0.195247	1394	0.699069	0.886279
HDLPARTICLENUMBER	metabolite_1113	-0.472304	-1.29569	0.195382	1019	0.76034	0.886279
LPIR_SCORE	metabolite_100002063	1.39484	1.29507	0.195592	1023	0.743576	0.886279
CREATININEENZ_SER	metabolite_999952533	-0.00257244	-1.29551	0.195368	1353	0.726815	0.886279
HEMOGLOBIN	metabolite_100006092	0.073603	1.29652	0.195026	1311	0.998595	0.886279
LPIR_SCORE	metabolite_100004509	1.47988	1.29667	0.195064	955	0.743576	0.886279
COPPER_RBC	metabolite_100015681	-0.0154296	-1.29659	0.195483	435	0.790551	0.886279
ARACHIDONICACID	metabolite_100020491	-0.141336	-1.29484	0.195607	1313	0.85082	0.886279
LDLMEDIUM	metabolite_100021324	-11.4925	-1.29778	0.194993	489	0.910591	0.886279
CHOLESTEROL_TOTAL	metabolite_100004541	-2.51881	-1.29687	0.19488	1481	0.699069	0.886279
CHLORIDE	metabolite_100002171	-0.170633	-1.2951	0.195515	1314	0.901507	0.886279
COPPER_RBC	metabolite_999946510	0.0164279	1.29652	0.195592	390	0.790551	0.886279
CARBONDIOXIDE_CO2_	metabolite_100005996	-0.148075	-1.29591	0.195207	1507	0.936107	0.886279
HOMA_IR	metabolite_100000966	-0.176131	-1.29675	0.194984	1136	0.8109	0.886279
EPA	metabolite_100004299	-0.0342257	-1.29473	0.195648	1291	0.999424	0.886279
PHOSPHORUSINORGANIC	metabolite_100015832	-0.0571879	-1.2982	0.194881	466	0.995934	0.886279
CHOLESTEROL_TOTAL	metabolite_100001994	2.50875	1.29511	0.195481	1509	0.699069	0.886279
HDLLARGE	metabolite_100005384	172.417	1.29711	0.195224	488	0.999056	0.886279
CHLORIDE	metabolite_100001395	-0.15674	-1.29555	0.195333	1493	0.901507	0.886279
LPIR_SCORE	metabolite_100000014	-1.385	-1.29656	0.195085	1010	0.743576	0.886279
LINOLEIC_ACID	metabolite_100001586	0.244675	1.29661	0.195173	752	0.952151	0.886279
ALBUMIN	metabolite_100006260	-0.0176493	-1.29479	0.195594	1507	0.701965	0.886279
DHA	metabolite_100001654	-0.0541283	-1.29577	0.195262	1462	0.99798	0.886279
TRIGLYCERIDES	metabolite_999946511	3.97334	1.29691	0.194872	1447	0.509894	0.886279
A_GRATIO	metabolite_100001413	0.01779	1.29515	0.195482	1416	0.777587	0.886279
HDLLARGE	metabolite_100020234	199.972	1.29591	0.195644	483	0.999056	0.886279
CHLORIDE	metabolite_100008921	-0.159948	-1.29582	0.195239	1503	0.901507	0.886279
DHA	metabolite_503	0.0533767	1.29573	0.195274	1475	0.99798	0.886279
ALBUMIN	metabolite_100020893	-0.0175575	-1.29559	0.195317	1506	0.701965	0.886279
LDL_CHOLCALCULATION	metabolite_100001270	-2.18428	-1.29546	0.195364	1503	0.865312	0.886279
EOSINOPHILSABSOLUTE	metabolite_999946398	-0.00766874	-1.29557	0.195324	1510	0.940889	0.886279
MONOCYTES	metabolite_100004083	0.152015	1.2959	0.195266	1178	0.636213	0.886279
DPA	metabolite_100002126	-0.0170645	-1.29608	0.195243	1023	0.996459	0.886279
WHITECELLCOUNT	metabolite_100001083	0.097455	1.2966	0.194973	1488	0.876441	0.886279
MANGANESE_SERUM	metabolite_100008904	0.024589	1.29639	0.195475	488	0.999705	0.886279
GLOBULIN	metabolite_100008999	-0.0211925	-1.29569	0.195283	1513	0.861537	0.886279
URICACID	metabolite_512	0.0704445	1.29518	0.195457	1513	0.781356	0.886279
GLUCOSE	metabolite_100002910	-1.03184	-1.29632	0.195066	1497	0.840084	0.886279
VITAMIND3_25_OH	metabolite_338	-1.78209	-1.29702	0.195271	479	0.998909	0.886279
LACTICDEHYDROGENASE	metabolite_358	2.95204	1.29606	0.195586	488	0.951481	0.886279
BASOPHILS	metabolite_100002911	0.0312881	1.29655	0.194989	1479	0.68211	0.886279
OMEGA_3INDEX	metabolite_999952843	-0.0848522	-1.29563	0.195335	1313	0.999863	0.886279
MCHC	metabolite_100002154	-0.0569444	-1.29484	0.195575	1502	0.997408	0.886279
VITAMIND3_25_OH	metabolite_100008919	1.7584	1.29734	0.195149	486	0.998909	0.886279
METHYLMALONICACID	metabolite_100002106	6.36363	1.29499	0.195527	1491	0.603451	0.886279
SELENIUM_SERUM	metabolite_999947671	3.45239	1.29653	0.195422	490	0.786212	0.886279
FOLICACID_SERUM	metabolite_100000639	-0.466417	-1.29466	0.195649	1433	0.957819	0.886279
ZINC	metabolite_100015760	-14.2872	-1.29619	0.19513	1385	0.781422	0.886279
TOTALNEUTROPHILS	metabolite_100020409	0.583447	1.2964	0.195039	1511	0.579732	0.886279
VITAMIND3_25_OH	metabolite_100001989	-1.82733	-1.29794	0.194952	479	0.998909	0.886279
WHITECELLCOUNT	metabolite_100001733	0.097884	1.29598	0.195184	1489	0.876441	0.886279
WHITECELLCOUNT	metabolite_100002067	-0.0968813	-1.29479	0.195593	1495	0.876441	0.886279
BASOPHILSABSOLUTE	metabolite_100003008	-0.00246867	-1.29691	0.194917	1191	0.991676	0.886279
EOSINOPHILS	metabolite_519	-0.134985	-1.29573	0.195268	1509	0.767279	0.886279
OMEGA_3INDEX	metabolite_100000846	0.081173	1.29533	0.195416	1450	0.999863	0.886279
MAGNESIUM_SERUM	metabolite_100001162	0.0120319	1.29503	0.195609	1015	0.821855	0.886279
HOMOCYSTEINE_SERUM	metabolite_999946911	-0.220344	-1.29617	0.195178	1162	0.545031	0.886279
SELENIUM_SERUM	metabolite_999947971	-3.65225	-1.29587	0.195654	488	0.786212	0.886279
LDLMEDIUM	metabolite_100001002	12.9424	1.29783	0.194979	488	0.910591	0.886279
MCV	metabolite_100002122	-0.314738	-1.29618	0.195115	1493	0.997538	0.886279
BASOPHILSABSOLUTE	metabolite_100009225	-0.00220832	-1.29492	0.195548	1509	0.991676	0.886279
EOSINOPHILSABSOLUTE	metabolite_100020361	0.00787641	1.29504	0.195533	1344	0.940889	0.886279
MAGNESIUM_SERUM	metabolite_100010935	-0.0160608	-1.29619	0.195364	673	0.821855	0.886279
GLOBULIN	metabolite_999949681	-0.0208966	-1.29687	0.194876	1504	0.861537	0.886279
OMEGA_3_TOTAL	metabolite_100022482	-0.0863169	-1.29649	0.195107	1008	0.959688	0.886279
PAI_1ANTIGEN_QNT	metabolite_100001734	3.87654	1.29666	0.195385	485	0.748331	0.886279
GLOBULIN	metabolite_563	0.0212034	1.29509	0.195491	1498	0.861537	0.886279
VITAMIND_25_OHTOT	metabolite_100001002	0.969451	1.2957	0.195279	1509	0.874871	0.886279
MCH	metabolite_100002070	-0.122643	-1.29576	0.195271	1428	0.997763	0.886279
MCH	metabolite_537	0.122436	1.29467	0.195634	1511	0.997763	0.886279
CREATININEENZ_SER	metabolite_100001541	-0.00242688	-1.29649	0.195008	1512	0.726815	0.886279
ZINC	metabolite_100006098	14.6221	1.29522	0.195464	1370	0.781422	0.886279
WHITECELLCOUNT	metabolite_339	0.0989108	1.29492	0.195566	1395	0.876441	0.886279
TNF_ALPHA	metabolite_100008956	-0.108231	-1.29543	0.195376	1493	0.999514	0.886279
LACTICDEHYDROGENASE	metabolite_100010901	3.08634	1.2964	0.195468	490	0.951481	0.886279
MAGNESIUM_SERUM	metabolite_100015793	0.0125692	1.29481	0.195684	1013	0.821855	0.88633
LPIR_SCORE	metabolite_100005986	-1.50802	-1.29483	0.195678	1010	0.743576	0.88633
CRPHIGHSENSITIVITY	metabolite_100001022	-0.374499	-1.29449	0.195695	1509	0.755491	0.886334
BILIRUBIN_INDIRECT	metabolite_100009028	0.0297709	1.29571	0.195715	483	0.970109	0.886382
HOMOCYSTEINE_SERUM	metabolite_100008993	0.190397	1.29437	0.195739	1503	0.545031	0.886445
EOSINOPHILSABSOLUTE	metabolite_100010850	0.00818948	1.29437	0.195763	1332	0.940889	0.886499
OMEGA_3INDEX	metabolite_999948047	0.0820409	1.29434	0.19577	1365	0.999863	0.886499
MONOCYTESABSOLUTE	metabolite_798	-0.00966964	-1.29436	0.195784	1247	0.868565	0.886516
COPPER_RBC	metabolite_100001051	-0.0153218	-1.29541	0.195811	487	0.790551	0.886596
SELENIUM_SERUM	metabolite_100009232	-3.98245	-1.29535	0.195839	483	0.786212	0.886636
FERRITIN	metabolite_231	7.54019	1.2941	0.195831	1506	0.74416	0.886636
MCH	metabolite_100015592	-0.134996	-1.2927	0.19638	1146	0.997763	0.886656
COPPER_RBC	metabolite_100000007	-0.0160085	-1.29377	0.196383	484	0.790551	0.886656
GGT	metabolite_999949463	-1.71518	-1.29278	0.19632	1294	0.721762	0.886656
A_GRATIO	metabolite_100010949	0.0178757	1.29276	0.196301	1464	0.777587	0.886656
MONOCYTES	metabolite_999946507	0.142886	1.2928	0.196313	1289	0.636213	0.886656
GLYCOHEMOGLOBINA1C	metabolite_100021162	-0.0319372	-1.29355	0.196023	1504	0.936709	0.886656
BUN_CREATRATIO	metabolite_100020631	0.303704	1.29302	0.196258	1191	0.77626	0.886656
URICACID	metabolite_100020497	0.072355	1.29343	0.196073	1432	0.781356	0.886656
METHYLMALONICACID	metabolite_566	7.14688	1.29337	0.196088	1481	0.603451	0.886656
GLUTATHIONE_TOTAL	metabolite_999947654	5.34548	1.2936	0.196277	646	0.965442	0.886656
TRIGLYCERIDES	metabolite_100015845	3.89366	1.29393	0.195922	1307	0.509894	0.886656
CHLORIDE	metabolite_100000924	0.156081	1.29279	0.196284	1498	0.901507	0.886656
EPA	metabolite_112	0.0297909	1.29264	0.196341	1470	0.999424	0.886656
MCV	metabolite_100002796	0.317063	1.29249	0.196387	1503	0.997538	0.886656
ZINC	metabolite_100001197	-14.5536	-1.29302	0.196222	1400	0.781422	0.886656
BILIRUBIN_INDIRECT	metabolite_192	0.028435	1.29499	0.195953	490	0.970109	0.886656
ALKALINEPHOSPHATASE	metabolite_100002761	1.33181	1.29257	0.196361	1495	0.656117	0.886656
HEMOGLOBIN	metabolite_999946633	-0.0670515	-1.29332	0.196103	1497	0.998595	0.886656
GLUTATHIONE_TOTAL	metabolite_100001145	-5.90198	-1.29474	0.195933	585	0.965442	0.886656
MERCURY_BLOOD	metabolite_100002122	0.201298	1.29343	0.196066	1492	0.86921	0.886656
MCH	metabolite_100002876	0.131928	1.2939	0.195935	1293	0.997763	0.886656
MCH	metabolite_100004182	0.125281	1.29345	0.196099	1243	0.997763	0.886656
MCH	metabolite_100020833	-0.118442	-1.29276	0.196293	1508	0.997763	0.886656
CARBONDIOXIDE_CO2_	metabolite_100001614	-0.149711	-1.29247	0.196396	1499	0.936107	0.886656
VITAMIND3_25_OH	metabolite_100001658	1.89307	1.29382	0.19637	480	0.998909	0.886656
DPA	metabolite_100004329	0.0174877	1.29359	0.196106	1018	0.996459	0.886656
CHLORIDE	metabolite_100001992	0.158658	1.29339	0.196077	1502	0.901507	0.886656
TRIGLYCERIDES	metabolite_100009345	3.87293	1.29328	0.196128	1421	0.509894	0.886656
MCH	metabolite_999952870	0.137677	1.29411	0.195885	1174	0.997763	0.886656
BASOPHILSABSOLUTE	metabolite_100022013	0.00214523	1.29301	0.196211	1478	0.991676	0.886656
OMEGA_6_TOTAL	metabolite_100001950	-0.26196	-1.29359	0.196103	1020	0.997951	0.886656
LDLPARTICLENUMBER	metabolite_999949679	28.9168	1.29377	0.195971	1346	0.918648	0.886656
MONOCYTES	metabolite_100001415	-0.132248	-1.29284	0.196269	1494	0.636213	0.886656
OXLDL	metabolite_100001007	1.15516	1.29306	0.1963	980	0.882776	0.886656
EPA_AA	metabolite_100009000	-0.0170407	-1.29277	0.196295	1476	0.99048	0.886656
MPV	metabolite_1082	-0.128271	-1.29523	0.19588	484	0.860467	0.886656
SELENIUM_SERUM	metabolite_100021990	3.49465	1.29431	0.196182	493	0.786212	0.886656
CREATININEENZ_SER	metabolite_100015586	0.00248067	1.29313	0.196166	1512	0.726815	0.886656
GLOBULIN	metabolite_100019884	0.0223975	1.29369	0.196002	1310	0.861537	0.886656
MONOCYTES	metabolite_100022482	-0.131212	-1.29275	0.196299	1491	0.636213	0.886656
EPA_AA	metabolite_999947993	0.0182646	1.29359	0.196021	1406	0.99048	0.886656
LYMPHOCYTESABSOLUTE	metabolite_100001658	-0.0375317	-1.29328	0.196122	1463	0.65908	0.886656
UREANITROGEN	metabolite_100009066	0.220266	1.29245	0.196399	1519	0.832604	0.886656
CREATININEENZ_SER	metabolite_100001740	-0.00240585	-1.29345	0.196062	1472	0.726815	0.886656
VITAMIND3_25_OH	metabolite_100009019	-1.77804	-1.29444	0.19615	485	0.998909	0.886656
EPA_AA	metabolite_100001314	0.017097	1.29269	0.196323	1464	0.99048	0.886656
UREANITROGEN	metabolite_100001778	0.224561	1.29387	0.195912	1498	0.832604	0.886656
QUICKI	metabolite_100016110	-0.00207994	-1.29331	0.196157	1205	0.736554	0.886656
LDLPARTICLENUMBER	metabolite_100005717	-29.2584	-1.29384	0.195953	1304	0.918648	0.886656
LYMPHOCYTESABSOLUTE	metabolite_1022	0.0351234	1.29311	0.19619	1401	0.65908	0.886656
OXLDL	metabolite_100004112	-1.26278	-1.29424	0.195901	954	0.882776	0.886656
MERCURY_BLOOD	metabolite_999946685	0.216207	1.29285	0.196299	1278	0.86921	0.886656
HDLLARGE	metabolite_100004299	199.38	1.29409	0.196269	485	0.999056	0.886656
HEMATOCRIT	metabolite_100000841	-0.197662	-1.2936	0.196006	1505	0.999484	0.886656
MONOCYTESABSOLUTE	metabolite_100001314	-0.00874148	-1.29277	0.196294	1500	0.868565	0.886656
VITAMIND_25_OHTOT	metabolite_461	-0.909106	-1.29385	0.195921	1491	0.874871	0.886656
TRIGLYCERIDES	metabolite_100009027	-3.86562	-1.29282	0.196275	1499	0.509894	0.886656
LDLSMALL	metabolite_1235	-18.2328	-1.29237	0.196433	1487	0.929908	0.886722
CALCIUM	metabolite_100001294	0.022857	1.29237	0.196428	1507	0.844695	0.886722
LEAD_BLOOD	metabolite_100022482	-0.0688608	-1.2923	0.196456	1482	0.912258	0.886739
MCHC	metabolite_100002027	-0.0561306	-1.29232	0.196448	1485	0.997408	0.886739
INSULIN	metabolite_100020205	-0.462649	-1.29223	0.196481	1491	0.659138	0.88681
CHLORIDE	metabolite_100020378	-0.180701	-1.2923	0.196507	1191	0.901507	0.88688
LDL_SIZE	metabolite_1518	-0.035507	-1.29198	0.196568	1487	0.850895	0.886967
IL_6	metabolite_100008951	-0.246886	-1.29212	0.196565	1220	0.484659	0.886967
FOLICACID_SERUM	metabolite_100015835	-0.467641	-1.29178	0.196636	1499	0.957819	0.886967
SUPEROXDISMUTSOD	metabolite_1023	-3.17245	-1.29309	0.196621	481	0.99774	0.886967
ALAT_SGPT_	metabolite_207	1.08139	1.29203	0.196619	1106	0.993253	0.886967
INSULIN	metabolite_100004227	-0.448238	-1.29194	0.196585	1446	0.659138	0.886967
GGT	metabolite_100009051	1.59978	1.29178	0.196641	1450	0.721762	0.886967
ALBUMIN	metabolite_100001395	0.0176652	1.29203	0.196548	1493	0.70271	0.886967
MERCURY_BLOOD	metabolite_100001423	0.203863	1.29195	0.196574	1510	0.86921	0.886967
MPV	metabolite_999949512	0.186065	1.293	0.196643	488	0.860467	0.886967
LYMPHOCYTESABSOLUTE	metabolite_100021331	-0.0366029	-1.29189	0.196598	1498	0.65908	0.886967
ZINC_RBC	metabolite_999947478	-0.205458	-1.29307	0.196641	472	0.919498	0.886967
FOLICACID_SERUM	metabolite_100005996	0.461816	1.29162	0.19669	1498	0.957819	0.887103
FOLICACID_SERUM	metabolite_100006191	-0.462766	-1.29164	0.196693	1424	0.957819	0.887103
TriglycerideHDLRatio	metabolite_100001167	0.111404	1.29153	0.196721	1506	0.438436	0.887188
QUICKI	metabolite_999946710	-0.00188313	-1.29114	0.196871	1391	0.736554	0.887252
BASOPHILS	metabolite_100020409	-0.0319547	-1.29143	0.196755	1511	0.682565	0.887252
LDLMEDIUM	metabolite_1518	-9.96236	-1.29233	0.196875	486	0.910591	0.887252
LDL_CHOLCALCULATION	metabolite_460	-2.25858	-1.29106	0.196881	1509	0.866702	0.887252
EOSINOPHILS	metabolite_100002253	-0.140475	-1.29111	0.196881	1408	0.767279	0.887252
EPA_AA	metabolite_100010949	0.0175603	1.29142	0.196769	1425	0.99048	0.887252
ZINC_RBC	metabolite_100000774	-0.206535	-1.29232	0.196878	488	0.919498	0.887252
METHYLMALONICACID	metabolite_535	6.23171	1.29138	0.196773	1498	0.603451	0.887252
OMEGA_6_TOTAL	metabolite_100015681	-0.25597	-1.29165	0.196844	833	0.997951	0.887252
LINOLEIC_ACID	metabolite_100006082	-0.207465	-1.2916	0.196795	1012	0.952151	0.887252
SUPEROXDISMUTSOD	metabolite_100002173	3.98225	1.29257	0.196793	486	0.99774	0.887252
TriglycerideHDLRatio	metabolite_100004499	0.116821	1.29109	0.196874	1506	0.438436	0.887252
LINOLEIC_ACID	metabolite_100003000	-0.195503	-1.29148	0.196829	1031	0.952151	0.887252
SUPEROXDISMUTSOD	metabolite_999952504	3.44588	1.29235	0.19687	485	0.99774	0.887252
MCV	metabolite_999949637	-0.316127	-1.2913	0.196803	1478	0.997538	0.887252
FOLICACID_SERUM	metabolite_100005985	-0.46206	-1.29097	0.196916	1490	0.957819	0.887269
SODIUM	metabolite_100005403	0.143264	1.29077	0.196987	1485	0.964287	0.887269
DHA	metabolite_100021918	-0.0522013	-1.29082	0.196973	1455	0.99798	0.887269
BASOPHILSABSOLUTE	metabolite_100021329	0.00218538	1.29098	0.196919	1444	0.991676	0.887269
CRPHIGHSENSITIVITY	metabolite_999946700	-0.381617	-1.29097	0.196915	1505	0.756701	0.887269
PLATELETCOUNTTHOUSAND	metabolite_407	3.77312	1.29069	0.197012	1506	0.870666	0.887269
LDL_SIZE	metabolite_100009036	-0.0334836	-1.29071	0.197005	1498	0.850895	0.887269
LINOLEIC_ACID	metabolite_100008914	-0.194433	-1.29114	0.196951	1022	0.952151	0.887269
BASOPHILS	metabolite_1025	0.0318533	1.29071	0.197006	1497	0.682565	0.887269
TriglycerideHDLRatio	metabolite_100006294	-0.116439	-1.29076	0.196988	1514	0.438436	0.887269
BILIRUBIN_TOTAL	metabolite_100008903	-0.0188171	-1.29074	0.196992	1511	0.783167	0.887269
SELENIUM_SERUM	metabolite_100001396	-3.83137	-1.29207	0.197006	459	0.786212	0.887269
LYMPHOCYTES	metabolite_806	-0.525209	-1.29084	0.196961	1500	0.705219	0.887269
ANTIOXIDCAP_TOTAL	metabolite_999946966	-48.0648	-1.29193	0.197056	458	0.999247	0.887426
PLATELETCOUNTTHOUSAND	metabolite_100005371	-3.71226	-1.29055	0.197067	1457	0.870666	0.887429
POTASSIUM	metabolite_999946623	-0.0217832	-1.29032	0.197158	1389	0.923978	0.887473
CHLORIDE	metabolite_999932698	0.164471	1.29047	0.197091	1497	0.901507	0.887473
ARACHIDONICACID	metabolite_100001593	0.134098	1.29009	0.197226	1451	0.85082	0.887473
OXLDL	metabolite_100009007	-1.19523	-1.29034	0.197225	1029	0.882776	0.887473
VITAMIND_25_OHTOT	metabolite_100004575	-1.00978	-1.29045	0.197107	1412	0.876131	0.887473
CHLORIDE	metabolite_100001468	0.159097	1.29005	0.197234	1497	0.901507	0.887473
VITAMIND3_25_OH	metabolite_100006726	-2.26139	-1.29155	0.197192	454	0.998909	0.887473
EOSINOPHILS	metabolite_100004299	0.143783	1.2903	0.197176	1325	0.767279	0.887473
LACTICDEHYDROGENASE	metabolite_100020550	2.73899	1.29144	0.1972	475	0.951481	0.887473
OXLDL	metabolite_999952661	-1.32141	-1.29092	0.197178	682	0.882776	0.887473
COPPER_RBC	metabolite_100004322	-0.0141437	-1.29137	0.197208	486	0.790551	0.887473
ALBUMIN	metabolite_999946409	-0.0172494	-1.29	0.197252	1490	0.70271	0.887473
REDCELLCOUNT	metabolite_100015839	0.0240461	1.29027	0.197161	1482	0.999304	0.887473
SODIUM	metabolite_100006108	-0.15737	-1.29016	0.197235	1251	0.964287	0.887473
VITAMIND3_25_OH	metabolite_1162	-1.96459	-1.29154	0.197148	489	0.998909	0.887473
HEMOGLOBIN	metabolite_100005834	0.0671056	1.29003	0.197246	1473	0.998595	0.887473
ALAT_SGPT_	metabolite_1518	0.87092	1.29008	0.197226	1490	0.993253	0.887473
BILIRUBIN_TOTAL	metabolite_999952533	0.0196052	1.29019	0.197206	1353	0.783167	0.887473
PROTEIN_TOTALSERUM	metabolite_999949515	0.0267437	1.28983	0.197313	1482	0.878509	0.887501
MPV	metabolite_100005372	0.141131	1.29107	0.197313	486	0.860467	0.887501
HDLLARGE	metabolite_100004295	245.015	1.29113	0.197303	479	0.999056	0.887501
DPA	metabolite_100020214	-0.019162	-1.29034	0.197301	824	0.996459	0.887501
TriglycerideHDLRatio	metabolite_999947650	0.110935	1.28996	0.197269	1486	0.438436	0.887501
BILIRUBIN_DIRECT	metabolite_100001550	-0.00818535	-1.29114	0.197317	467	0.982671	0.887501
LDLSMALL	metabolite_100009166	18.9214	1.28918	0.197536	1503	0.929908	0.887502
OMEGA_6_OMEGA_3RATIO	metabolite_2054	0.166875	1.28916	0.197547	1474	0.999759	0.887502
TRIGLYCERIDES	metabolite_100006082	3.83313	1.28913	0.197552	1501	0.51184	0.887502
FOLICACID_SERUM	metabolite_100001415	-0.463247	-1.28948	0.197434	1490	0.957819	0.887502
ADIPONECTIN_SERUM	metabolite_100001132	0.432795	1.28979	0.197359	1282	0.996066	0.887502
ASAT_SGOT_	metabolite_480	0.46995	1.2895	0.197425	1499	0.992147	0.887502
MERCURY_BLOOD	metabolite_100001456	-0.204095	-1.28937	0.197469	1502	0.86921	0.887502
TriglycerideHDLRatio	metabolite_999952909	0.113771	1.28909	0.197568	1489	0.438436	0.887502
LYMPHOCYTES	metabolite_999946608	-0.53939	-1.28922	0.197522	1495	0.705219	0.887502
HDLPARTICLENUMBER	metabolite_999949637	0.443447	1.28969	0.197465	992	0.765374	0.887502
OMEGA_6_TOTAL	metabolite_100009161	-0.249538	-1.2896	0.197533	888	0.997951	0.887502
MONOCYTESABSOLUTE	metabolite_100002018	-0.00883124	-1.28962	0.19739	1442	0.868565	0.887502
LDLPARTICLENUMBER	metabolite_100015594	-29.7709	-1.28968	0.197421	1160	0.918648	0.887502
LDLPARTICLENUMBER	metabolite_999946639	30.1588	1.28971	0.197395	1230	0.918648	0.887502
UREANITROGEN	metabolite_796	-0.2208	-1.28925	0.197514	1494	0.832604	0.887502
CREATININEENZ_SER	metabolite_100001145	-0.0026863	-1.28961	0.197437	1210	0.726815	0.887502
CALCIUM	metabolite_100009332	0.0227855	1.28944	0.19745	1468	0.844695	0.887502
HOMA_IR	metabolite_100020262	-0.169541	-1.28932	0.197509	1355	0.815527	0.887502
HDLCHOLDIRECT	metabolite_100002129	-1.08331	-1.28966	0.197369	1497	0.841071	0.887502
CRPHIGHSENSITIVITY	metabolite_100009030	-0.379672	-1.28908	0.19757	1512	0.756701	0.887502
A_GRATIO	metabolite_100001320	-0.0174382	-1.2894	0.197458	1505	0.777587	0.887502
CARBONDIOXIDE_CO2_	metabolite_1135	-0.156502	-1.28933	0.19752	1280	0.936107	0.887502
SELENIUM_SERUM	metabolite_100001511	4.16892	1.29053	0.197495	489	0.786212	0.887502
GLYCOHEMOGLOBINA1C	metabolite_250	0.0293664	1.28965	0.197372	1509	0.936709	0.887502
VITAMIND3_25_OH	metabolite_100001604	-1.90767	-1.29103	0.197364	459	0.998909	0.887502
ADIPONECTIN_SERUM	metabolite_444	0.376006	1.28961	0.197388	1488	0.996066	0.887502
UREANITROGEN	metabolite_100015689	0.222264	1.289	0.197611	1415	0.832604	0.887608
MPV	metabolite_100001527	0.128328	1.29073	0.197613	381	0.860467	0.887608
HEMATOCRIT	metabolite_1004	-0.190823	-1.28885	0.19765	1497	0.999484	0.887731
ARSENIC_BLOOD	metabolite_1023	0.268701	1.29009	0.197661	480	0.799162	0.887734
METHYLMALONICACID	metabolite_999947929	6.58053	1.28884	0.197675	1361	0.603451	0.887755
PLATELETCOUNTTHOUSAND	metabolite_100002871	-3.78711	-1.28874	0.197688	1505	0.870666	0.887769
GLOBULIN	metabolite_100009007	-0.0209467	-1.28857	0.197744	1523	0.861537	0.887844
TriglycerideHDLRatio	metabolite_209	0.113004	1.28863	0.197726	1504	0.438436	0.887844
EPA	metabolite_100020219	0.029904	1.28861	0.197738	1480	0.999424	0.887844
OXLDL	metabolite_100020254	1.25386	1.2889	0.197735	1002	0.882776	0.887844
METHYLMALONICACID	metabolite_999948009	6.17382	1.2885	0.197773	1497	0.603451	0.887931
BILIRUBIN_DIRECT	metabolite_100008951	0.00968404	1.2899	0.197796	434	0.982671	0.88799
PROTEIN_TOTALSERUM	metabolite_999952533	-0.0277899	-1.28844	0.197815	1353	0.878509	0.888032
HDLCHOLDIRECT	metabolite_207	-1.30613	-1.28855	0.197828	1106	0.841071	0.888042
A_GRATIO	metabolite_572	-0.017536	-1.28831	0.197837	1504	0.777587	0.888042
MERCURY_BLOOD	metabolite_1668	-0.222008	-1.28832	0.197858	1354	0.86921	0.888045
LDLMEDIUM	metabolite_100020234	-11.7732	-1.28944	0.197883	483	0.910591	0.888045
CALCIUM	metabolite_100001417	-0.0233672	-1.2882	0.19788	1487	0.844695	0.888045
A_GRATIO	metabolite_197	-0.0181666	-1.28822	0.197886	1392	0.777587	0.888045
COPPER_RBC	metabolite_999949555	0.014695	1.28944	0.197882	484	0.790551	0.888045
LDLSMALL	metabolite_189	17.8531	1.28763	0.198074	1501	0.929908	0.888141
SELENIUM_SERUM	metabolite_100001509	-4.1942	-1.28914	0.19802	459	0.786212	0.888141
WHITECELLCOUNT	metabolite_100009140	-0.096443	-1.28755	0.198102	1514	0.876441	0.888141
EOSINOPHILS	metabolite_100015789	-0.132514	-1.28756	0.198097	1512	0.767279	0.888141
TOTALNEUTROPHILSAB	metabolite_100009139	-0.0754561	-1.28789	0.197981	1524	0.853056	0.888141
HEMATOCRIT	metabolite_100000036	0.194079	1.28805	0.197931	1491	0.999484	0.888141
DHA	metabolite_811	-0.0520227	-1.28757	0.198101	1472	0.99798	0.888141
VITAMIND3_25_OH	metabolite_100001614	1.75074	1.28907	0.198002	489	0.998909	0.888141
MCH	metabolite_100020491	-0.128121	-1.28768	0.198081	1345	0.997763	0.888141
HDLLARGE	metabolite_100020214	-186.34	-1.28943	0.19796	433	0.999056	0.888141
MONOCYTESABSOLUTE	metabolite_100002122	-0.0087003	-1.28776	0.198031	1493	0.868565	0.888141
TOTALNEUTROPHILSAB	metabolite_100022009	0.0764251	1.28761	0.198078	1521	0.853056	0.888141
LDLMEDIUM	metabolite_100001337	-10.8608	-1.28887	0.198065	493	0.910591	0.888141
LINOLEIC_ACID	metabolite_100001662	-0.208337	-1.28784	0.198099	1013	0.952151	0.888141
ZINC_RBC	metabolite_100001562	-0.329629	-1.28909	0.198001	484	0.919498	0.888141
HDLCHOLDIRECT	metabolite_100002227	-1.18749	-1.28775	0.198068	1292	0.841071	0.888141
ZINC	metabolite_100022007	-14.504	-1.28766	0.198082	1390	0.781422	0.888141
INSULIN	metabolite_100015689	-0.460035	-1.28806	0.197937	1415	0.661381	0.888141
BASOPHILS	metabolite_100001566	-0.0310753	-1.28762	0.198077	1514	0.682565	0.888141
IL_6	metabolite_100022127	-1.18659	-1.28793	0.197975	1476	0.486897	0.888141
GGT	metabolite_158	1.60623	1.28755	0.198114	1426	0.724424	0.888148
SUPEROXDISMUTSOD	metabolite_100000036	3.65003	1.28843	0.198223	490	0.99774	0.888156
HOMA_IR	metabolite_999946592	0.165047	1.28731	0.198189	1480	0.815527	0.888156
CARBONDIOXIDE_CO2_	metabolite_100004112	0.154795	1.28711	0.198265	1438	0.936107	0.888156
ZINC_RBC	metabolite_100000808	-0.372329	-1.2884	0.198244	483	0.919498	0.888156
LDLMEDIUM	metabolite_100001262	11.4972	1.28829	0.198281	482	0.910591	0.888156
SODIUM	metabolite_100003926	-0.148964	-1.28742	0.198168	1379	0.964287	0.888156
A_GRATIO	metabolite_100000997	0.0172176	1.28721	0.198222	1509	0.777587	0.888156
SELENIUM_SERUM	metabolite_100001022	5.31754	1.28834	0.198258	487	0.786212	0.888156
MONOCYTES	metabolite_999953267	-0.14481	-1.28717	0.19828	1226	0.640445	0.888156
EPA	metabolite_100002122	-0.0299802	-1.28707	0.198277	1459	0.999424	0.888156
GLOBULIN	metabolite_100000672	-0.0207286	-1.28734	0.198176	1495	0.861537	0.888156
LINOLEIC_ACID	metabolite_100015834	0.202367	1.28743	0.198248	996	0.952151	0.888156
CHOLESTEROL_TOTAL	metabolite_100001651	2.50353	1.28719	0.19824	1431	0.699069	0.888156
ARACHIDONICACID	metabolite_100015681	-0.147624	-1.28742	0.198194	1236	0.85082	0.888156
SUPEROXDISMUTSOD	metabolite_100002126	3.54566	1.28853	0.198198	483	0.99774	0.888156
IL_8	metabolite_999949517	1.12887	1.28724	0.198244	1285	0.741123	0.888156
ALKALINEPHOSPHATASE	metabolite_100020371	-1.35378	-1.28707	0.198275	1464	0.660236	0.888156
SODIUM	metabolite_999947993	-0.146433	-1.28703	0.198292	1444	0.964287	0.88816
ANTIOXIDCAP_TOTAL	metabolite_100009007	51.8002	1.28817	0.198312	490	0.999247	0.888207
TOTALNEUTROPHILS	metabolite_100020261	0.57958	1.2868	0.198364	1494	0.585098	0.888222
FOLICACID_SERUM	metabolite_100000096	-0.475402	-1.28692	0.198332	1442	0.957819	0.888222
WHITECELLCOUNT	metabolite_275	-0.100858	-1.28685	0.198348	1506	0.876441	0.888222
DPA	metabolite_100001395	-0.0166191	-1.28708	0.198364	1010	0.996459	0.888222
HDLLARGE	metabolite_999946507	-187.54	-1.28821	0.198355	451	0.999056	0.888222
URICACID	metabolite_100006092	0.0741614	1.28684	0.198378	1313	0.781356	0.888241
CREATININEENZ_SER	metabolite_100001655	0.00252107	1.28673	0.198401	1416	0.726815	0.888299
WHITECELLCOUNT	metabolite_100020377	-0.0966186	-1.28659	0.19844	1476	0.876441	0.888429
LYMPHOCYTESABSOLUTE	metabolite_100009135	0.0369444	1.28654	0.198453	1513	0.65908	0.888444
DPA	metabolite_100008915	-0.0178253	-1.28673	0.198488	1011	0.996459	0.888555
HOMOCYSTEINE_SERUM	metabolite_100004329	0.194566	1.2862	0.198575	1505	0.550115	0.888573
METHYLMALONICACID	metabolite_999946695	5.63716	1.28626	0.198551	1513	0.603451	0.888573
BILIRUBIN_TOTAL	metabolite_999952865	-0.0189925	-1.28606	0.198623	1487	0.783971	0.888573
BILIRUBIN_INDIRECT	metabolite_100009021	-0.0294015	-1.28743	0.198574	487	0.970109	0.888573
MERCURY_BLOOD	metabolite_100020361	-0.219417	-1.28622	0.198591	1344	0.86921	0.888573
A_GRATIO	metabolite_100000269	-0.0171044	-1.28598	0.19865	1500	0.777587	0.888573
EOSINOPHILSABSOLUTE	metabolite_999947977	0.00895626	1.2861	0.198667	1171	0.940889	0.888573
POTASSIUM	metabolite_100001540	0.0217489	1.28599	0.198645	1504	0.923978	0.888573
ANTIOXIDCAP_TOTAL	metabolite_100002293	55.2798	1.28736	0.198643	456	0.999247	0.888573
MERCURY_BLOOD	metabolite_482	0.204783	1.28629	0.198545	1494	0.86921	0.888573
IL_8	metabolite_100002154	-1.01169	-1.28596	0.198658	1498	0.741123	0.888573
LPIR_SCORE	metabolite_355	-1.30046	-1.28637	0.19861	1023	0.751772	0.888573
PLATELETCOUNTTHOUSAND	metabolite_100002199	-3.72906	-1.28602	0.198637	1493	0.870666	0.888573
LEAD_BLOOD	metabolite_100009055	-0.0696859	-1.28613	0.198602	1480	0.912258	0.888573
HOMA_IR	metabolite_999946639	-0.162182	-1.28619	0.198622	1231	0.815527	0.888573
LYMPHOCYTESABSOLUTE	metabolite_100000672	-0.0359115	-1.28614	0.198595	1492	0.65908	0.888573
DPA	metabolite_100022013	0.0170482	1.28637	0.198617	998	0.996459	0.888573
A_GRATIO	metabolite_100008921	0.0174468	1.28596	0.198657	1503	0.777587	0.888573
BASOPHILS	metabolite_999946986	0.0339103	1.28596	0.198694	1272	0.682565	0.888649
URICACID	metabolite_100009331	0.0696914	1.2858	0.198719	1457	0.781356	0.888719
BUN_CREATRATIO	metabolite_100021000	0.278187	1.28572	0.198742	1495	0.77626	0.888725
LYMPHOCYTESABSOLUTE	metabolite_100015625	0.0350028	1.28569	0.19875	1502	0.65908	0.888725
HOMOCYSTEINE_SERUM	metabolite_100004299	-0.204585	-1.28581	0.198737	1327	0.550115	0.888725
LYMPHOCYTESABSOLUTE	metabolite_100022009	0.0366484	1.28564	0.198766	1521	0.65908	0.888753
SELENIUM_SERUM	metabolite_100001613	3.54952	1.28682	0.198784	489	0.786212	0.888791
VITAMIND_25_OHTOT	metabolite_267	0.971894	1.28554	0.198807	1491	0.876565	0.888811
HDLPARTICLENUMBER	metabolite_297	-0.461607	-1.2858	0.198808	1026	0.76751	0.888811
HDLLARGE	metabolite_999946601	180.099	1.28667	0.198837	488	0.999056	0.888889
MERCURY_BLOOD	metabolite_100010917	-0.207813	-1.28539	0.198856	1493	0.86921	0.888889
LDLSMALL	metabolite_100008957	-18.5141	-1.28539	0.198855	1506	0.929908	0.888889
LYMPHOCYTESABSOLUTE	metabolite_100004054	0.0361299	1.28537	0.198865	1495	0.65908	0.888889
CARBONDIOXIDE_CO2_	metabolite_999946646	-0.150782	-1.28535	0.198882	1420	0.936107	0.888889
LDLPARTICLENUMBER	metabolite_999952843	28.4972	1.28538	0.198884	1346	0.918648	0.888889
LYMPHOCYTES	metabolite_892	-0.527556	-1.28525	0.198909	1480	0.705219	0.888955
SODIUM	metabolite_100006361	-0.137012	-1.28518	0.198929	1507	0.964287	0.889003
EOSINOPHILSABSOLUTE	metabolite_100021162	-0.00790947	-1.28489	0.199029	1501	0.940889	0.889078
VITAMIND_25_OHTOT	metabolite_100008993	-0.955113	-1.28494	0.199014	1503	0.876565	0.889078
MANGANESE_SERUM	metabolite_999949883	0.0232484	1.28623	0.199083	429	0.999705	0.889078
POTASSIUM	metabolite_100001274	-0.0216835	-1.28477	0.199072	1508	0.923978	0.889078
WHITECELLCOUNT	metabolite_100009066	-0.0958952	-1.28501	0.198988	1516	0.876441	0.889078
HEMOGLOBIN	metabolite_100000774	-0.0679665	-1.28487	0.19904	1499	0.998595	0.889078
HDLCHOLDIRECT	metabolite_100001320	-1.08068	-1.28496	0.199007	1504	0.841071	0.889078
IL_8	metabolite_100008914	1.01104	1.28503	0.198981	1504	0.741123	0.889078
A_GRATIO	metabolite_100000551	-0.0172287	-1.28479	0.199065	1506	0.777587	0.889078
EPA_AA	metabolite_1547	0.0167648	1.28479	0.199069	1476	0.99048	0.889078
CHOLESTEROL_TOTAL	metabolite_999949515	-2.50841	-1.28499	0.198999	1481	0.699069	0.889078
LYMPHOCYTESABSOLUTE	metabolite_100001271	0.0361021	1.28492	0.199021	1502	0.65908	0.889078
ARSENIC_BLOOD	metabolite_100000010	0.309922	1.28601	0.199126	449	0.799162	0.889078
MERCURY_BLOOD	metabolite_342	-0.204179	-1.28462	0.199123	1520	0.86921	0.889078
ALKALINEPHOSPHATASE	metabolite_100001989	1.26889	1.28467	0.19911	1494	0.660747	0.889078
INSULIN	metabolite_922	0.462377	1.28464	0.199131	1415	0.663087	0.889078
LYMPHOCYTESABSOLUTE	metabolite_1538	-0.0358149	-1.28473	0.199087	1497	0.65908	0.889078
ALBUMIN	metabolite_100009347	0.0175188	1.2847	0.199096	1509	0.70668	0.889078
LDL_CHOLCALCULATION	metabolite_999946610	2.41205	1.28487	0.199069	1301	0.866702	0.889078
SODIUM	metabolite_1140	0.140792	1.28454	0.199154	1492	0.964287	0.889134
QUICKI	metabolite_100008977	0.00180571	1.28442	0.199194	1503	0.74238	0.889269
CHOLESTEROL_TOTAL	metabolite_1134	-2.48822	-1.28437	0.199213	1509	0.699069	0.889269
ARACHIDONICACID	metabolite_999947988	0.139011	1.28444	0.199206	1369	0.85082	0.889269
MCHC	metabolite_100001655	-0.0596831	-1.28431	0.199247	1413	0.997408	0.88929
OMEGA_6_TOTAL	metabolite_100001571	-0.226876	-1.28454	0.199247	1025	0.997951	0.88929
LDLSMALL	metabolite_330	18.2694	1.2843	0.19924	1492	0.929908	0.88929
PROTEIN_TOTALSERUM	metabolite_100000961	-0.0270197	-1.28422	0.199267	1494	0.878509	0.889294
HOMOCYSTEINE_SERUM	metabolite_999946674	0.19702	1.28423	0.199268	1454	0.550115	0.889294
CRPHIGHSENSITIVITY	metabolite_491	-0.262177	-1.28419	0.199291	1383	0.760289	0.889326
ZINC_RBC	metabolite_100000792	-0.203238	-1.28539	0.199294	482	0.919498	0.889326
EOSINOPHILSABSOLUTE	metabolite_100001756	-0.00783489	-1.28406	0.199322	1503	0.940889	0.889332
EOSINOPHILS	metabolite_100001392	-0.137904	-1.28402	0.199335	1494	0.767279	0.889332
EPA	metabolite_100000743	-0.0294761	-1.28407	0.199326	1451	0.999424	0.889332
PLATELETCOUNTTHOUSAND	metabolite_999946460	3.72855	1.28408	0.199316	1486	0.870666	0.889332
LDLSMALL	metabolite_100022004	19.0707	1.28313	0.199646	1509	0.929908	0.889409
GGT	metabolite_100006726	1.69034	1.28224	0.200011	1183	0.727487	0.889409
GLOBULIN	metabolite_100006098	0.0208896	1.28267	0.199812	1468	0.861537	0.889409
HOMOCYSTEINE_SERUM	metabolite_100001856	0.191824	1.28216	0.199988	1502	0.550536	0.889409
ALAT_SGPT_	metabolite_100004541	-0.835931	-1.28371	0.199447	1482	0.993253	0.889409
HEMOGLOBIN	metabolite_100003163	0.0796677	1.28336	0.199634	1120	0.998595	0.889409
ZINC	metabolite_100000774	-14.0239	-1.28258	0.199856	1393	0.781422	0.889409
HDLPARTICLENUMBER	metabolite_460	0.45477	1.28235	0.200014	1025	0.7691	0.889409
BILIRUBIN_TOTAL	metabolite_100002026	-0.0189304	-1.28261	0.199831	1490	0.783971	0.889409
CARBONDIOXIDE_CO2_	metabolite_100001654	0.14876	1.28342	0.199546	1500	0.936107	0.889409
MCV	metabolite_999946510	-0.372436	-1.28247	0.199917	1252	0.997538	0.889409
LACTICDEHYDROGENASE	metabolite_100002749	2.79337	1.28492	0.19945	486	0.951481	0.889409
MCH	metabolite_999947417	-0.119549	-1.2822	0.199974	1493	0.997763	0.889409
ASAT_SGOT_	metabolite_999946516	0.47984	1.28202	0.200041	1458	0.992147	0.889409
MERCURY_BLOOD	metabolite_100020491	-0.219367	-1.28272	0.199813	1345	0.86921	0.889409
LDLPARTICLENUMBER	metabolite_564	-27.3668	-1.28335	0.19957	1506	0.918648	0.889409
INSULIN	metabolite_999946283	0.460491	1.28258	0.199844	1463	0.663182	0.889409
BASOPHILSABSOLUTE	metabolite_100001851	0.00211669	1.28335	0.199567	1514	0.991676	0.889409
HEMATOCRIT	metabolite_35	-0.194987	-1.28242	0.199905	1428	0.999484	0.889409
LDL_CHOLCALCULATION	metabolite_100019982	2.34041	1.28239	0.199905	1506	0.866702	0.889409
MERCURY_BLOOD	metabolite_100000840	-0.207599	-1.28367	0.199462	1478	0.86921	0.889409
BILIRUBIN_DIRECT	metabolite_533	-0.00907384	-1.2837	0.199876	487	0.982671	0.889409
MCV	metabolite_100000963	0.333523	1.28218	0.200003	1335	0.997538	0.889409
LACTICDEHYDROGENASE	metabolite_100001557	3.05556	1.28493	0.199445	488	0.951481	0.889409
HEMATOCRIT	metabolite_100000096	-0.200232	-1.28291	0.19973	1446	0.999484	0.889409
BILIRUBIN_TOTAL	metabolite_100000827	0.0188053	1.2826	0.199836	1487	0.783971	0.889409
COPPER_RBC	metabolite_100001181	-0.0142652	-1.28418	0.19971	487	0.790551	0.889409
LDL_CHOLCALCULATION	metabolite_100010936	-2.20101	-1.28341	0.199548	1504	0.866702	0.889409
ZINC_RBC	metabolite_100019884	0.201652	1.28485	0.199551	435	0.919498	0.889409
ADIPONECTIN_SERUM	metabolite_100001425	0.364036	1.28215	0.199989	1501	0.996066	0.889409
GLOBULIN	metabolite_100003686	-0.0206311	-1.28212	0.200002	1493	0.861537	0.889409
IL_8	metabolite_100009343	-0.996688	-1.2827	0.199799	1480	0.741123	0.889409
ZINC_RBC	metabolite_999946511	-0.216268	-1.28335	0.200004	483	0.919498	0.889409
OMEGA_3_TOTAL	metabolite_100021727	-0.0913214	-1.28224	0.200054	1018	0.975523	0.889409
ALAT_SGPT_	metabolite_100001262	0.982075	1.28247	0.199922	1237	0.993253	0.889409
TriglycerideHDLRatio	metabolite_498	0.114381	1.28226	0.199951	1499	0.442356	0.889409
LYMPHOCYTESABSOLUTE	metabolite_100008917	0.0362767	1.28221	0.199968	1506	0.65908	0.889409
RDW	metabolite_1256	0.0605778	1.2829	0.199727	1501	0.994518	0.889409
PLATELETCOUNTTHOUSAND	metabolite_100020377	3.727	1.28197	0.200055	1475	0.870666	0.889409
HDLCHOLDIRECT	metabolite_100003696	-1.1631	-1.28392	0.199377	1441	0.841071	0.889409
CREATININEENZ_SER	metabolite_100000802	-0.00239781	-1.28278	0.199771	1500	0.726815	0.889409
ADIPONECTIN_SERUM	metabolite_100002514	-0.383732	-1.28353	0.199515	1445	0.996066	0.889409
BASOPHILS	metabolite_444	-0.0311661	-1.2821	0.20001	1490	0.682565	0.889409
HDLCHOLDIRECT	metabolite_100008994	1.08216	1.28263	0.199819	1509	0.841071	0.889409
A_GRATIO	metabolite_100009025	0.0175069	1.28249	0.19987	1495	0.777587	0.889409
DHA	metabolite_999946970	0.0528579	1.28344	0.199545	1439	0.99798	0.889409
CHOLESTEROL_TOTAL	metabolite_1004	-2.40787	-1.28378	0.19942	1498	0.699069	0.889409
TOTALNEUTROPHILS	metabolite_100010922	0.586255	1.28271	0.199796	1489	0.585098	0.889409
BASOPHILS	metabolite_100010895	-0.0341092	-1.28227	0.20002	1112	0.682565	0.889409
DHA	metabolite_999946398	0.0526036	1.28395	0.199364	1475	0.99798	0.889409
MANGANESE_SERUM	metabolite_100015838	0.029467	1.28354	0.199934	487	0.999705	0.889409
UREANITROGEN	metabolite_100009067	0.246594	1.28329	0.199643	1197	0.832604	0.889409
GLUCOSE	metabolite_100010916	1.01226	1.28389	0.199393	1406	0.851483	0.889409
SODIUM	metabolite_100004111	0.137983	1.28254	0.199852	1501	0.964287	0.889409
GLUCOSE	metabolite_100004541	-1.07257	-1.28252	0.199862	1482	0.851483	0.889409
TOTALNEUTROPHILS	metabolite_100020550	0.574139	1.28218	0.19999	1427	0.585098	0.889409
CREATININEENZ_SER	metabolite_100020492	-0.00245121	-1.28352	0.199521	1433	0.726815	0.889409
BILIRUBIN_DIRECT	metabolite_999947011	0.00777204	1.2838	0.199865	471	0.982671	0.889409
LYMPHOCYTES	metabolite_1087	-0.512373	-1.28276	0.199776	1510	0.705219	0.889409
ANTIOXIDCAP_TOTAL	metabolite_100009142	-45.8046	-1.28338	0.199996	482	0.999247	0.889409
BUN_CREATRATIO	metabolite_2054	-0.270951	-1.28235	0.19992	1512	0.77626	0.889409
LYMPHOCYTES	metabolite_999946646	-0.532981	-1.28374	0.199445	1418	0.705219	0.889409
DPA	metabolite_100009350	-0.0204518	-1.28346	0.199688	849	0.996459	0.889409
PAI_1ANTIGEN_QNT	metabolite_100006115	4.34304	1.28425	0.199674	495	0.756489	0.889409
GLUTATHIONE_TOTAL	metabolite_999946627	5.83983	1.28449	0.199526	552	0.973583	0.889409
URICACID	metabolite_55	-0.0689399	-1.28233	0.199928	1500	0.781356	0.889409
LYMPHOCYTESABSOLUTE	metabolite_100009124	-0.0362678	-1.28331	0.199583	1500	0.65908	0.889409
PHOSPHORUSINORGANIC	metabolite_100002259	0.0565278	1.2836	0.199911	488	0.995934	0.889409
URICACID	metabolite_100001393	-0.0690346	-1.28229	0.199944	1488	0.781356	0.889409
ZINC	metabolite_100020262	14.7988	1.28257	0.199881	1266	0.781422	0.889409
TOTALNEUTROPHILSAB	metabolite_100001314	0.0757497	1.28264	0.199817	1500	0.855422	0.889409
GLYCOHEMOGLOBINA1C	metabolite_100000039	-0.0314303	-1.28202	0.200039	1486	0.936709	0.889409
PAI_1ANTIGEN_QNT	metabolite_100001569	4.31631	1.28288	0.200163	489	0.756489	0.889553
LDLSMALL	metabolite_100001247	-18.46	-1.2816	0.200181	1518	0.929908	0.889553
EOSINOPHILSABSOLUTE	metabolite_100001456	-0.00770504	-1.2814	0.200253	1502	0.940889	0.889553
URICACID	metabolite_100000672	0.0689028	1.28154	0.200207	1493	0.781356	0.889553
SODIUM	metabolite_100000707	-0.139173	-1.28152	0.200219	1438	0.964287	0.889553
HDLCHOLDIRECT	metabolite_100010927	1.04691	1.2816	0.200206	1350	0.841071	0.889553
LDLMEDIUM	metabolite_100020478	-10.9388	-1.28265	0.200244	488	0.914389	0.889553
PAI_1ANTIGEN_QNT	metabolite_100001270	4.10566	1.28279	0.200193	488	0.756489	0.889553
OXLDL	metabolite_100015968	-1.19492	-1.2817	0.200253	985	0.882776	0.889553
CHOLESTEROL_TOTAL	metabolite_100015835	2.36775	1.28165	0.200165	1507	0.699069	0.889553
WHITECELLCOUNT	metabolite_100001315	0.0954533	1.28161	0.200179	1500	0.876441	0.889553
OMEGA_6_OMEGA_3RATIO	metabolite_100015962	0.173068	1.28151	0.200223	1435	0.999759	0.889553
LYMPHOCYTES	metabolite_100000966	-0.602818	-1.28187	0.200152	1135	0.705219	0.889553
TRIGLYCERIDES	metabolite_825	3.88512	1.28162	0.200187	1413	0.517284	0.889553
LINOLEIC_ACID	metabolite_100005986	0.217462	1.28179	0.200216	1010	0.952151	0.889553
SUPEROXDISMUTSOD	metabolite_100008999	3.38504	1.28262	0.200254	487	0.99774	0.889553
ALAT_SGPT_	metabolite_100006361	0.834426	1.2815	0.200219	1507	0.993253	0.889553
LDLPARTICLENUMBER	metabolite_100006191	-28.1642	-1.28105	0.200385	1431	0.918648	0.889576
MPV	metabolite_439	0.125914	1.28226	0.200375	492	0.860467	0.889576
MCV	metabolite_100020361	-0.328921	-1.28123	0.200337	1344	0.997538	0.889576
EOSINOPHILSABSOLUTE	metabolite_100002021	-0.00818224	-1.28118	0.200365	1286	0.940889	0.889576
BASOPHILSABSOLUTE	metabolite_100009052	0.0021914	1.28111	0.200357	1496	0.991676	0.889576
ALKALINEPHOSPHATASE	metabolite_100000039	1.30036	1.28132	0.200283	1486	0.662369	0.889576
ARSENIC_BLOOD	metabolite_100001851	-0.30394	-1.28231	0.20036	488	0.799162	0.889576
MCH	metabolite_100001567	0.116814	1.28114	0.200344	1499	0.997763	0.889576
POTASSIUM	metabolite_100004112	-0.0225732	-1.28136	0.200275	1438	0.923978	0.889576
MERCURY_BLOOD	metabolite_100010918	-0.20386	-1.28119	0.200326	1518	0.86921	0.889576
LDL_CHOLCALCULATION	metabolite_1128	-2.24246	-1.28111	0.200352	1511	0.866702	0.889576
BILIRUBIN_DIRECT	metabolite_999949555	0.00835299	1.28223	0.200395	485	0.982671	0.889576
ALBUMIN	metabolite_1102	-0.0171103	-1.28103	0.200382	1505	0.708651	0.889576
LINOLEIC_ACID	metabolite_891	0.203348	1.28129	0.200387	1018	0.952151	0.889576
BILIRUBIN_DIRECT	metabolite_100001446	-0.00858129	-1.2821	0.200435	489	0.982671	0.889623
ASAT_SGOT_	metabolite_1254	0.441752	1.28089	0.20043	1502	0.992147	0.889623
CALCIUM	metabolite_100022005	-0.023864	-1.28091	0.200427	1483	0.851816	0.889623
BASOPHILS	metabolite_100001540	-0.0314584	-1.28079	0.200467	1501	0.682565	0.889636
MPV	metabolite_100015786	0.132318	1.28204	0.200459	486	0.860467	0.889636
BILIRUBIN_INDIRECT	metabolite_100009007	-0.0305175	-1.282	0.200465	491	0.970109	0.889636
DPA	metabolite_100008930	0.0162835	1.28094	0.200512	1011	0.996459	0.889645
OMEGA_6_OMEGA_3RATIO	metabolite_100010850	0.17892	1.28079	0.200499	1299	0.999759	0.889645
ALAT_SGPT_	metabolite_100002951	0.909055	1.28066	0.200512	1509	0.993253	0.889645
MCV	metabolite_100002183	-0.36096	-1.28082	0.200518	1156	0.997538	0.889645
TOTALNEUTROPHILSAB	metabolite_1239	0.07729	1.28066	0.200515	1496	0.855422	0.889645
GGT	metabolite_100009124	-1.5877	-1.27999	0.200755	1447	0.727487	0.889685
PHOSPHORUSINORGANIC	metabolite_100006726	-0.0601602	-1.27313	0.203643	455	0.995934	0.889685
LYMPHOCYTES	metabolite_100008914	-0.525851	-1.27448	0.202691	1511	0.707615	0.889685
HEMOGLOBIN	metabolite_391	0.0662111	1.2723	0.203464	1502	0.998595	0.889685
TriglycerideHDLRatio	metabolite_999947011	0.12493	1.27802	0.201478	1272	0.442703	0.889685
CRPHIGHSENSITIVITY	metabolite_209	-0.36693	-1.27745	0.201644	1505	0.763254	0.889685
CHLORIDE	metabolite_100001294	-0.155997	-1.27651	0.201975	1507	0.913542	0.889685
BILIRUBIN_DIRECT	metabolite_100001391	-0.00791782	-1.27326	0.203551	488	0.982671	0.889685
METHYLMALONICACID	metabolite_100009004	-6.19432	-1.27948	0.200929	1499	0.603451	0.889685
PHOSPHORUSINORGANIC	metabolite_100001664	0.0583966	1.27228	0.203935	461	0.995934	0.889685
METHYLMALONICACID	metabolite_999946592	-6.35055	-1.27266	0.20334	1475	0.603451	0.889685
LYMPHOCYTES	metabolite_100020550	-0.518539	-1.27361	0.20301	1427	0.707615	0.889685
FERRITIN	metabolite_100003000	-7.27775	-1.27888	0.201137	1516	0.757737	0.889685
CHLORIDE	metabolite_100001399	0.161441	1.27184	0.203638	1444	0.913542	0.889685
PLATELETCOUNTTHOUSAND	metabolite_999953157	3.88576	1.27469	0.202641	1342	0.870666	0.889685
URICACID	metabolite_100002107	-0.0715216	-1.27174	0.203664	1507	0.781356	0.889685
PHOSPHORUSINORGANIC	metabolite_100000743	0.0538665	1.27151	0.204179	484	0.995934	0.889685
ZINC_RBC	metabolite_100001178	0.236282	1.27197	0.204011	486	0.919498	0.889685
EOSINOPHILS	metabolite_999946986	0.141934	1.2752	0.202474	1272	0.767279	0.889685
PHOSPHORUSINORGANIC	metabolite_100000257	-0.0527913	-1.27659	0.202373	487	0.995934	0.889685
MCV	metabolite_100002417	0.33128	1.27025	0.204212	1391	0.997538	0.889685
MCV	metabolite_100006108	0.348199	1.28053	0.200601	1249	0.997538	0.889685
OXLDL	metabolite_1538	1.14066	1.27053	0.204191	1012	0.882776	0.889685
METHYLMALONICACID	metabolite_100008956	-6.29383	-1.27378	0.202941	1499	0.603451	0.889685
EOSINOPHILS	metabolite_100003001	-0.132873	-1.2742	0.202792	1502	0.767279	0.889685
GLUTATHIONE_TOTAL	metabolite_100001580	6.86681	1.27856	0.20162	537	0.973583	0.889685
HEMOGLOBIN	metabolite_100009026	0.0686839	1.27132	0.203815	1498	0.998595	0.889685
HEMOGLOBIN	metabolite_100008994	0.0684657	1.27466	0.202627	1507	0.998595	0.889685
PLATELETCOUNTTHOUSAND	metabolite_999946695	3.60359	1.2761	0.202119	1514	0.870666	0.889685
MCV	metabolite_100001577	-0.327724	-1.27077	0.204043	1288	0.997538	0.889685
HDLCHOLDIRECT	metabolite_100001359	-1.07736	-1.27609	0.202123	1497	0.841071	0.889685
ALAT_SGPT_	metabolite_1268	0.805668	1.27119	0.203858	1508	0.993253	0.889685
HEMOGLOBIN	metabolite_100006375	0.0776067	1.27342	0.203114	1219	0.998595	0.889685
LDL_SIZE	metabolite_100005350	-0.0335488	-1.28052	0.200562	1507	0.850895	0.889685
MAGNESIUM_SERUM	metabolite_100001247	0.0117859	1.27642	0.202098	1032	0.821855	0.889685
LYMPHOCYTES	metabolite_100001994	-0.522009	-1.27997	0.200756	1506	0.705219	0.889685
BILIRUBIN_DIRECT	metabolite_100006726	-0.00955406	-1.2805	0.201043	455	0.982671	0.889685
HDLCHOLDIRECT	metabolite_100001551	1.06162	1.27681	0.201869	1506	0.841071	0.889685
HEMOGLOBIN	metabolite_100006620	-0.0698487	-1.27292	0.203256	1419	0.998595	0.889685
MPV	metabolite_100009331	-0.140642	-1.27243	0.203855	480	0.860467	0.889685
LDL_SIZE	metabolite_100001315	-0.0329692	-1.27065	0.204052	1500	0.850895	0.889685
LINOLEIC_ACID	metabolite_100015845	-0.225011	-1.27158	0.203887	823	0.952151	0.889685
ALBUMIN	metabolite_100001423	-0.0171556	-1.27029	0.20418	1513	0.712623	0.889685
BUN_CREATRATIO	metabolite_100015846	0.283198	1.27787	0.201506	1428	0.77626	0.889685
EOSINOPHILS	metabolite_100003163	-0.148831	-1.27699	0.201876	1120	0.767279	0.889685
FERRITIN	metabolite_999932698	-7.78494	-1.27237	0.203443	1494	0.757737	0.889685
ZINC_RBC	metabolite_100001468	0.191846	1.27384	0.203351	485	0.919498	0.889685
URICACID	metabolite_100000924	0.0679476	1.27279	0.203292	1496	0.781356	0.889685
HEMOGLOBIN	metabolite_100020205	-0.0663215	-1.2735	0.203041	1488	0.998595	0.889685
MCH	metabolite_100006115	-0.119219	-1.27547	0.202341	1514	0.997763	0.889685
MCV	metabolite_100002014	0.307109	1.27133	0.203813	1484	0.997538	0.889685
MCV	metabolite_100001988	0.304685	1.2749	0.202544	1497	0.997538	0.889685
PHOSPHORUSINORGANIC	metabolite_100015838	-0.0615653	-1.2789	0.201559	487	0.995934	0.889685
EPA	metabolite_100003151	0.0293114	1.27602	0.202153	1458	0.999424	0.889685
LINOLEIC_ACID	metabolite_100010936	-0.181463	-1.27611	0.202211	1021	0.952151	0.889685
GLUTATHIONE_TOTAL	metabolite_100001755	5.30044	1.27619	0.202321	701	0.973583	0.889685
EOSINOPHILS	metabolite_999946507	-0.145358	-1.27466	0.202661	1289	0.767279	0.889685
EPA	metabolite_100015788	-0.0290225	-1.27804	0.201439	1466	0.999424	0.889685
URICACID	metabolite_100008928	-0.0687132	-1.27611	0.202114	1508	0.781356	0.889685
PAI_1ANTIGEN_QNT	metabolite_999947437	3.95362	1.27381	0.203358	487	0.756489	0.889685
BILIRUBIN_INDIRECT	metabolite_100002122	0.0274917	1.27853	0.201692	485	0.970109	0.889685
ZINC_RBC	metabolite_999949557	0.192882	1.28131	0.200716	486	0.919498	0.889685
POTASSIUM	metabolite_100001162	0.0215445	1.27794	0.201469	1502	0.923978	0.889685
BASOPHILSABSOLUTE	metabolite_100006435	0.0022203	1.27666	0.20194	1369	0.991676	0.889685
QUICKI	metabolite_100002259	0.00180636	1.27476	0.202592	1505	0.749282	0.889685
A_GRATIO	metabolite_999952867	-0.0184906	-1.27542	0.202386	1325	0.778937	0.889685
BUN_CREATRATIO	metabolite_999946972	0.272371	1.27336	0.203088	1505	0.77626	0.889685
OMEGA_3_TOTAL	metabolite_1114	0.0868972	1.27569	0.202361	1011	0.975523	0.889685
WHITECELLCOUNT	metabolite_409	0.0944934	1.27301	0.203212	1506	0.876441	0.889685
BUN_CREATRATIO	metabolite_999947670	-0.297478	-1.27899	0.201142	1249	0.77626	0.889685
MPV	metabolite_197	-0.130459	-1.27806	0.201854	488	0.860467	0.889685
TRIGLYCERIDES	metabolite_1021	3.74709	1.27459	0.202652	1509	0.518357	0.889685
FOLICACID_SERUM	metabolite_999946627	-0.496729	-1.27535	0.202451	1126	0.957819	0.889685
BUN_CREATRATIO	metabolite_275	0.281321	1.27051	0.204101	1509	0.77626	0.889685
EPA_AA	metabolite_1528	0.0176744	1.27995	0.200775	1410	0.99048	0.889685
ZINC_RBC	metabolite_999947993	-0.244064	-1.27752	0.202064	475	0.919498	0.889685
DHA	metabolite_100009135	0.053187	1.27973	0.200844	1477	0.99798	0.889685
EOSINOPHILSABSOLUTE	metabolite_100022479	0.00860399	1.27937	0.201022	1173	0.940889	0.889685
LYMPHOCYTESABSOLUTE	metabolite_100009055	-0.0371844	-1.27531	0.2024	1486	0.66075	0.889685
TRIGLYCERIDES	metabolite_100015968	-3.73531	-1.27438	0.202742	1407	0.518357	0.889685
MERCURY_BLOOD	metabolite_100001510	-0.197342	-1.2762	0.202086	1492	0.86921	0.889685
GLOBULIN	metabolite_231	-0.0203366	-1.27828	0.201349	1509	0.861537	0.889685
CHLORIDE	metabolite_100009140	-0.155676	-1.27384	0.202919	1516	0.913542	0.889685
HDLPARTICLENUMBER	metabolite_100001104	-0.467759	-1.27885	0.201273	938	0.770882	0.889685
URICACID	metabolite_234	0.0682668	1.27512	0.202464	1521	0.781356	0.889685
QUICKI	metabolite_100005371	0.0018004	1.27151	0.203751	1460	0.750704	0.889685
EPA	metabolite_100003901	0.0295722	1.27045	0.204128	1471	0.999424	0.889685
TRIGLYCERIDES	metabolite_100020254	3.79844	1.27774	0.201546	1472	0.518033	0.889685
METHYLMALONICACID	metabolite_100020541	5.85607	1.27744	0.201647	1489	0.603451	0.889685
LDL_CHOLCALCULATION	metabolite_100000787	2.21932	1.27345	0.203056	1501	0.872251	0.889685
BILIRUBIN_INDIRECT	metabolite_999946601	0.0275249	1.27521	0.20286	488	0.970109	0.889685
LINOLEIC_ACID	metabolite_100006375	-0.232309	-1.27264	0.20353	782	0.952151	0.889685
URICACID	metabolite_1110	-0.0681471	-1.27502	0.2025	1516	0.781356	0.889685
FERRITIN	metabolite_1004	-7.44048	-1.27096	0.203942	1496	0.757737	0.889685
BASOPHILS	metabolite_100001412	0.0321297	1.27272	0.203315	1503	0.682565	0.889685
LYMPHOCYTESABSOLUTE	metabolite_100001485	-0.0359688	-1.27115	0.203876	1498	0.66075	0.889685
WHITECELLCOUNT	metabolite_100020219	-0.0940859	-1.27097	0.203935	1515	0.876441	0.889685
OMEGA_3INDEX	metabolite_100020004	-0.0760214	-1.27438	0.202732	1472	0.999863	0.889685
BILIRUBIN_TOTAL	metabolite_100000787	-0.0189709	-1.27353	0.203028	1506	0.792861	0.889685
URICACID	metabolite_100008951	-0.0737369	-1.27173	0.203712	1227	0.781356	0.889685
LDL_CHOLCALCULATION	metabolite_100021104	2.16594	1.27239	0.203435	1499	0.872251	0.889685
PROTEIN_TOTALSERUM	metabolite_999946515	0.0268609	1.27173	0.203676	1438	0.878509	0.889685
LINOLEIC_ACID	metabolite_100009069	0.186345	1.27315	0.203259	1025	0.952151	0.889685
MCV	metabolite_100010922	0.315624	1.27441	0.202719	1489	0.997538	0.889685
GGT	metabolite_100006098	1.61067	1.27808	0.201433	1409	0.727487	0.889685
CALCIUM	metabolite_100001278	-0.022604	-1.27506	0.202486	1503	0.854057	0.889685
BILIRUBIN_INDIRECT	metabolite_100004575	-0.0271897	-1.27933	0.201408	489	0.970109	0.889685
LINOLEIC_ACID	metabolite_100009143	-0.197557	-1.27535	0.202478	1023	0.952151	0.889685
URICACID	metabolite_100006116	0.071886	1.27998	0.200759	1445	0.781356	0.889685
PROTEIN_TOTALSERUM	metabolite_424	-0.0258114	-1.27137	0.203792	1521	0.878509	0.889685
URICACID	metabolite_999946610	0.0748768	1.27418	0.202829	1303	0.781356	0.889685
MPV	metabolite_100021123	-0.134264	-1.27191	0.20403	487	0.860467	0.889685
HOMA_IR	metabolite_100001550	0.173052	1.27328	0.203133	1401	0.820151	0.889685
CARBONDIOXIDE_CO2_	metabolite_100001433	0.154916	1.27664	0.201961	1301	0.936107	0.889685
URICACID	metabolite_100020414	0.0702541	1.27919	0.20103	1495	0.781356	0.889685
GLYCOHEMOGLOBINA1C	metabolite_100001563	0.0307604	1.27606	0.202138	1459	0.936709	0.889685
MCV	metabolite_999946398	0.308593	1.27393	0.202886	1510	0.997538	0.889685
LYMPHOCYTESABSOLUTE	metabolite_100001182	-0.0359498	-1.2722	0.203498	1514	0.66075	0.889685
TRIGLYCERIDES	metabolite_798	4.23837	1.27964	0.200914	1247	0.517781	0.889685
MPV	metabolite_182	-0.122739	-1.27458	0.203085	487	0.860467	0.889685
BASOPHILSABSOLUTE	metabolite_999946685	0.00230549	1.27035	0.204193	1277	0.991676	0.889685
OMEGA_3_TOTAL	metabolite_815	-0.0893108	-1.27089	0.204062	1015	0.975523	0.889685
EOSINOPHILS	metabolite_100005371	0.134238	1.27053	0.204101	1458	0.767279	0.889685
PAI_1ANTIGEN_QNT	metabolite_100001437	-4.81142	-1.27756	0.202184	395	0.756489	0.889685
PAI_1ANTIGEN_QNT	metabolite_100002024	3.88515	1.28124	0.200774	462	0.756489	0.889685
LYMPHOCYTESABSOLUTE	metabolite_100000039	-0.0363061	-1.27924	0.201015	1483	0.660283	0.889685
ZINC	metabolite_999948076	-14.9508	-1.27432	0.202807	1165	0.781422	0.889685
LYMPHOCYTES	metabolite_999953114	-0.589773	-1.27979	0.200867	1219	0.705219	0.889685
ZINC	metabolite_100000961	-14.2322	-1.27195	0.203608	1386	0.781422	0.889685
GLYCOHEMOGLOBINA1C	metabolite_100022127	0.0306066	1.27438	0.202731	1491	0.936709	0.889685
HDLCHOLDIRECT	metabolite_100001674	1.06614	1.27431	0.202766	1421	0.841071	0.889685
UREANITROGEN	metabolite_999946972	0.219007	1.2769	0.201836	1505	0.832604	0.889685
BASOPHILS	metabolite_100006296	-0.0313633	-1.27741	0.201657	1504	0.682565	0.889685
TriglycerideHDLRatio	metabolite_100009345	0.117952	1.27561	0.202303	1421	0.44351	0.889685
BUN_CREATRATIO	metabolite_100001999	-0.272681	-1.27437	0.202732	1496	0.77626	0.889685
LEAD_BLOOD	metabolite_100009027	-0.0672573	-1.27236	0.203447	1488	0.912258	0.889685
POTASSIUM	metabolite_100002024	-0.0224748	-1.27033	0.204184	1369	0.923978	0.889685
MAGNESIUM_SERUM	metabolite_1528	-0.0119287	-1.2705	0.204219	966	0.821855	0.889685
OMEGA_3INDEX	metabolite_564	0.0793282	1.27409	0.202834	1469	0.999863	0.889685
GLOBULIN	metabolite_100002951	0.0207106	1.27261	0.203356	1509	0.861537	0.889685
OXLDL	metabolite_100001755	-1.15114	-1.2777	0.201657	1003	0.882776	0.889685
PLATELETCOUNTTHOUSAND	metabolite_100009025	-3.70211	-1.27924	0.201013	1491	0.870666	0.889685
MONOCYTESABSOLUTE	metabolite_278	-0.00871291	-1.27637	0.202035	1425	0.868565	0.889685
ALAT_SGPT_	metabolite_100015727	-0.921384	-1.27057	0.204099	1368	0.993253	0.889685
OXLDL	metabolite_100001635	-1.25254	-1.27052	0.204219	936	0.882776	0.889685
OMEGA_6_TOTAL	metabolite_566	-0.243604	-1.27695	0.201923	997	0.997951	0.889685
MONOCYTES	metabolite_100001409	-0.126422	-1.27198	0.203582	1488	0.646296	0.889685
BUN_CREATRATIO	metabolite_100001658	0.279558	1.27169	0.203689	1466	0.77626	0.889685
LEAD_BLOOD	metabolite_100010941	-0.0665209	-1.27244	0.203417	1502	0.912258	0.889685
EOSINOPHILS	metabolite_100015681	0.144122	1.27592	0.20222	1267	0.767279	0.889685
GLUCOSE	metabolite_100015968	-1.03972	-1.2738	0.202946	1408	0.851483	0.889685
OXLDL	metabolite_100002953	1.10381	1.27979	0.200918	1012	0.882776	0.889685
LEAD_BLOOD	metabolite_100002253	0.0660277	1.27656	0.201971	1404	0.912258	0.889685
TriglycerideHDLRatio	metabolite_100009123	0.11283	1.27853	0.201261	1511	0.442703	0.889685
MAGNESIUM_SERUM	metabolite_100010955	0.0128457	1.27764	0.201675	1015	0.821855	0.889685
MAGNESIUM_SERUM	metabolite_100010966	0.0123847	1.27784	0.201597	1029	0.821855	0.889685
POTASSIUM	metabolite_100001856	-0.02155	-1.27099	0.203931	1503	0.923978	0.889685
MAGNESIUM_SERUM	metabolite_100021784	-0.0152887	-1.27514	0.202554	1022	0.821855	0.889685
ZINC_RBC	metabolite_1224	0.242744	1.28003	0.201163	487	0.919498	0.889685
BILIRUBIN_DIRECT	metabolite_1084	-0.00800942	-1.2785	0.201703	487	0.982671	0.889685
OMEGA_6_OMEGA_3RATIO	metabolite_999946632	0.163747	1.27348	0.203051	1466	0.999759	0.889685
HDLCHOLDIRECT	metabolite_999946627	1.25343	1.27491	0.202606	1134	0.841071	0.889685
BASOPHILS	metabolite_100015846	-0.0322192	-1.2775	0.201638	1425	0.682565	0.889685
HDLPARTICLENUMBER	metabolite_999947493	0.509167	1.27432	0.202916	820	0.771082	0.889685
ZINC	metabolite_100002173	-14.2707	-1.27851	0.201285	1390	0.781422	0.889685
BILIRUBIN_DIRECT	metabolite_100001102	-0.00754949	-1.27329	0.203544	484	0.982671	0.889685
EPA_AA	metabolite_310	0.0219911	1.27839	0.201382	1112	0.99048	0.889685
BILIRUBIN_TOTAL	metabolite_100015624	-0.0187081	-1.27154	0.203738	1484	0.792861	0.889685
DHA	metabolite_2051	-0.0534551	-1.27243	0.203428	1445	0.99798	0.889685
MONOCYTES	metabolite_100002769	-0.128883	-1.27047	0.204117	1491	0.646296	0.889685
MCH	metabolite_999946666	0.140546	1.27761	0.201628	1240	0.997763	0.889685
GLUCOSE	metabolite_100001251	-1.05897	-1.27517	0.202447	1523	0.851483	0.889685
HDLPARTICLENUMBER	metabolite_100020254	0.500725	1.27549	0.202435	1003	0.771082	0.889685
MCH	metabolite_999946636	-0.124587	-1.28004	0.200753	1341	0.997763	0.889685
VITAMIND_25_OHTOT	metabolite_100015838	0.977218	1.27368	0.202979	1496	0.889983	0.889685
GLUCOSE	metabolite_100001392	-1.06248	-1.27234	0.20345	1497	0.851483	0.889685
LEAD_BLOOD	metabolite_158	-0.0648541	-1.2771	0.201769	1472	0.912258	0.889685
ADIPONECTIN_SERUM	metabolite_100019978	-0.378319	-1.27837	0.201317	1502	0.996066	0.889685
MONOCYTES	metabolite_100003151	-0.127582	-1.27694	0.201826	1492	0.646296	0.889685
CARBONDIOXIDE_CO2_	metabolite_100000042	-0.14913	-1.27975	0.200833	1500	0.936107	0.889685
PLATELETCOUNTTHOUSAND	metabolite_461	-3.59889	-1.27353	0.203033	1489	0.870666	0.889685
POTASSIUM	metabolite_100002876	-0.023214	-1.27617	0.202127	1295	0.923978	0.889685
UREANITROGEN	metabolite_100001562	0.216356	1.2775	0.201626	1486	0.832604	0.889685
PLATELETCOUNTTHOUSAND	metabolite_363	3.8528	1.27337	0.203088	1492	0.870666	0.889685
A_GRATIO	metabolite_100001990	0.0169915	1.27482	0.202572	1499	0.778937	0.889685
BILIRUBIN_DIRECT	metabolite_100001313	0.0080768	1.27216	0.203937	490	0.982671	0.889685
MANGANESE_SERUM	metabolite_100006641	-0.0268684	-1.27937	0.201432	462	0.999705	0.889685
EOSINOPHILS	metabolite_100008957	-0.134908	-1.27033	0.204164	1504	0.767279	0.889685
POTASSIUM	metabolite_100002122	0.0216894	1.27929	0.200997	1495	0.923978	0.889685
MONOCYTESABSOLUTE	metabolite_452	-0.0084418	-1.27774	0.201539	1509	0.868565	0.889685
VITAMIND3_25_OH	metabolite_999947011	-1.80905	-1.27367	0.203431	470	0.998909	0.889685
ALAT_SGPT_	metabolite_100009162	-0.895052	-1.27869	0.201206	1513	0.993253	0.889685
HDLLARGE	metabolite_100002024	-178.996	-1.27891	0.201593	462	0.999056	0.889685
UREANITROGEN	metabolite_100001870	0.218252	1.27512	0.202466	1499	0.832604	0.889685
VITAMIND3_25_OH	metabolite_999947820	1.90239	1.278	0.201876	487	0.998909	0.889685
BUN_CREATRATIO	metabolite_100000963	0.275882	1.27779	0.201547	1336	0.77626	0.889685
MANGANESE_SERUM	metabolite_100002871	-0.025353	-1.27891	0.201558	486	0.999705	0.889685
DHA	metabolite_1111	-0.0527413	-1.27622	0.202082	1476	0.99798	0.889685
GLUCOSE	metabolite_100001554	1.03716	1.27118	0.203864	1490	0.851483	0.889685
HDLPARTICLENUMBER	metabolite_100021131	0.472715	1.27181	0.203733	1026	0.77116	0.889685
CARBONDIOXIDE_CO2_	metabolite_100008955	0.150845	1.27636	0.202028	1491	0.936107	0.889685
ALAT_SGPT_	metabolite_100002528	0.8963	1.27095	0.203945	1508	0.993253	0.889685
UREANITROGEN	metabolite_999949512	0.218375	1.27902	0.201088	1511	0.832604	0.889685
MERCURY_BLOOD	metabolite_999946294	-0.236317	-1.27428	0.202802	1266	0.86921	0.889685
MONOCYTES	metabolite_112	-0.128547	-1.27466	0.202627	1506	0.646296	0.889685
GGT	metabolite_999946466	-1.59421	-1.27042	0.204207	1099	0.727487	0.889685
TriglycerideHDLRatio	metabolite_100003470	-0.109594	-1.27902	0.201091	1489	0.442703	0.889685
HDLCHOLDIRECT	metabolite_100005372	-1.06225	-1.27405	0.202852	1444	0.841071	0.889685
BUN_CREATRATIO	metabolite_100009067	0.301505	1.2709	0.204015	1197	0.77626	0.889685
ALBUMIN	metabolite_331	-0.0177935	-1.27326	0.203139	1405	0.712623	0.889685
MPV	metabolite_100008957	0.137454	1.27691	0.202265	484	0.860467	0.889685
EPA_AA	metabolite_279	0.0167521	1.27925	0.201015	1465	0.99048	0.889685
ASAT_SGOT_	metabolite_100022482	0.45196	1.27768	0.201565	1494	0.992147	0.889685
ADIPONECTIN_SERUM	metabolite_1004	0.368006	1.27695	0.201819	1495	0.996066	0.889685
LINOLEIC_ACID	metabolite_100021992	0.207291	1.27424	0.20288	1000	0.952151	0.889685
BASOPHILS	metabolite_100008984	0.0308477	1.272	0.203572	1502	0.682565	0.889685
GGT	metabolite_999947437	1.5502	1.27193	0.203614	1373	0.727487	0.889685
HDLLARGE	metabolite_1537	162.356	1.27628	0.202489	484	0.999056	0.889685
OXLDL	metabolite_100015587	-1.14422	-1.27113	0.203976	1022	0.882776	0.889685
EOSINOPHILS	metabolite_100006435	-0.138004	-1.27118	0.203884	1369	0.767279	0.889685
A_GRATIO	metabolite_100009015	0.0175782	1.28037	0.200616	1501	0.777587	0.889685
GGT	metabolite_932	1.68168	1.27531	0.202418	1364	0.727487	0.889685
VITAMIND3_25_OH	metabolite_100002458	1.78028	1.27333	0.203554	468	0.998909	0.889685
MAGNESIUM_SERUM	metabolite_100001468	-0.0123375	-1.27777	0.201628	1010	0.821855	0.889685
UREANITROGEN	metabolite_999946973	-0.248705	-1.27378	0.202994	1188	0.832604	0.889685
GGT	metabolite_1102	-1.52362	-1.27179	0.203653	1446	0.727487	0.889685
MPV	metabolite_100009028	0.129992	1.2732	0.20358	483	0.860467	0.889685
LEAD_BLOOD	metabolite_892	-0.0676131	-1.27664	0.201932	1471	0.912258	0.889685
UREANITROGEN	metabolite_999946905	0.220688	1.27799	0.201451	1510	0.832604	0.889685
ZINC_RBC	metabolite_821	0.187662	1.27765	0.202	488	0.919498	0.889685
LDL_SIZE	metabolite_100009021	0.0344299	1.27353	0.203028	1509	0.850895	0.889685
PHOSPHORUSINORGANIC	metabolite_1254	-0.0666155	-1.27395	0.20331	484	0.995934	0.889685
GLUCOSE	metabolite_999952661	1.10048	1.27218	0.203566	1170	0.851483	0.889685
OMEGA_6_TOTAL	metabolite_100020492	-0.238753	-1.27101	0.204034	973	0.997951	0.889685
CARBONDIOXIDE_CO2_	metabolite_999946428	-0.145217	-1.27873	0.201196	1467	0.936107	0.889685
UREANITROGEN	metabolite_100001293	0.227782	1.27723	0.201725	1469	0.832604	0.889685
OMEGA_6_OMEGA_3RATIO	metabolite_100020372	0.171914	1.27722	0.201738	1411	0.999759	0.889685
OXLDL	metabolite_100021104	1.14099	1.27938	0.201061	1008	0.882776	0.889685
LPIR_SCORE	metabolite_100015687	1.41342	1.2774	0.201755	1022	0.757156	0.889685
WHITECELLCOUNT	metabolite_100000551	0.0965273	1.27573	0.202249	1503	0.876441	0.889685
EPA	metabolite_100001393	-0.0297983	-1.27835	0.201331	1452	0.999424	0.889685
LDL_SIZE	metabolite_999946623	-0.0337138	-1.27368	0.202994	1386	0.850895	0.889685
GLOBULIN	metabolite_100001182	-0.0205587	-1.27223	0.203487	1517	0.861537	0.889685
MCH	metabolite_100022127	-0.118047	-1.27404	0.202851	1488	0.997763	0.889685
LDL_SIZE	metabolite_999947437	-0.0345732	-1.27373	0.20297	1430	0.850895	0.889685
FERRITIN	metabolite_999952533	-8.22494	-1.27329	0.203138	1350	0.757737	0.889685
LEAD_BLOOD	metabolite_100000966	0.0797673	1.27353	0.203097	1132	0.912258	0.889685
EPA_AA	metabolite_100009166	0.0174386	1.27949	0.200929	1465	0.99048	0.889685
OMEGA_6_OMEGA_3RATIO	metabolite_62	0.176356	1.27643	0.202033	1305	0.999759	0.889685
OXLDL	metabolite_100006092	1.22009	1.27115	0.204026	861	0.882776	0.889685
CARBONDIOXIDE_CO2_	metabolite_100020219	0.144642	1.27436	0.202734	1518	0.936107	0.889685
HEMATOCRIT	metabolite_100001755	-0.190225	-1.27533	0.202392	1494	0.999484	0.889685
LEAD_BLOOD	metabolite_100001593	0.0671953	1.27717	0.201746	1479	0.912258	0.889685
BASOPHILS	metabolite_100015596	-0.0317514	-1.27349	0.203041	1513	0.682565	0.889685
MONOCYTES	metabolite_100001198	-0.12934	-1.27968	0.200859	1501	0.646296	0.889685
EPA_AA	metabolite_100001674	0.017008	1.27145	0.203786	1384	0.99048	0.889685
EPA	metabolite_100001399	0.0296627	1.27316	0.203175	1407	0.999424	0.889685
FERRITIN	metabolite_100001270	-7.55122	-1.27985	0.200798	1505	0.757737	0.889685
VITAMIND3_25_OH	metabolite_100009028	1.9757	1.27459	0.203088	482	0.998909	0.889685
OMEGA_3INDEX	metabolite_100001988	0.0775136	1.27404	0.202854	1461	0.999863	0.889685
LPIR_SCORE	metabolite_50	1.55147	1.27571	0.202377	939	0.757156	0.889685
UREANITROGEN	metabolite_1022	-0.210301	-1.27187	0.203634	1403	0.832604	0.889685
ASAT_SGOT_	metabolite_1114	-0.449435	-1.27888	0.201137	1505	0.992147	0.889685
DPA	metabolite_999946633	0.0166904	1.27259	0.20346	1010	0.996459	0.889685
CARBONDIOXIDE_CO2_	metabolite_100003594	0.141325	1.2716	0.203725	1435	0.936107	0.889685
OXLDL	metabolite_100009122	1.19571	1.27688	0.201945	1005	0.882776	0.889685
LPIR_SCORE	metabolite_212	-1.30614	-1.27603	0.202253	973	0.757156	0.889685
OMEGA_3INDEX	metabolite_100004499	-0.0810703	-1.27656	0.201961	1468	0.999863	0.889685
PLATELETCOUNTTHOUSAND	metabolite_999946384	3.64191	1.27197	0.203583	1512	0.870666	0.889685
UREANITROGEN	metabolite_100016110	-0.247939	-1.27981	0.200861	1205	0.832604	0.889685
ALBUMIN	metabolite_100006375	-0.0195445	-1.27521	0.202482	1222	0.712623	0.889685
DPA	metabolite_999946911	-0.0212294	-1.27255	0.203586	737	0.996459	0.889685
POTASSIUM	metabolite_999946633	-0.0212853	-1.27112	0.203884	1499	0.923978	0.889685
MERCURY_BLOOD	metabolite_100022003	-0.210741	-1.27991	0.200778	1495	0.86921	0.889685
WHITECELLCOUNT	metabolite_100001253	0.0937457	1.27581	0.202229	1450	0.876441	0.889685
LACTICDEHYDROGENASE	metabolite_100006121	-3.95715	-1.27633	0.202675	370	0.951481	0.889685
CHOLESTEROL_TOTAL	metabolite_100015687	2.4278	1.27888	0.201139	1511	0.699069	0.889685
LACTICDEHYDROGENASE	metabolite_100003926	-2.94481	-1.27986	0.20122	490	0.951481	0.889685
IL_6	metabolite_136	-1.21034	-1.27389	0.202915	1416	0.492501	0.889685
LDLPARTICLENUMBER	metabolite_100010916	-27.0332	-1.27258	0.203381	1405	0.918648	0.889685
CHOLESTEROL_TOTAL	metabolite_100000491	-2.5605	-1.27527	0.202429	1388	0.699069	0.889685
IL_6	metabolite_100004111	-1.12124	-1.2769	0.20184	1484	0.49208	0.889685
CHLORIDE	metabolite_35	-0.159805	-1.27838	0.201323	1431	0.913542	0.889685
SUPEROXDISMUTSOD	metabolite_100009124	3.32549	1.27785	0.201929	487	0.99774	0.889685
RDW	metabolite_1022	0.0588098	1.27628	0.202071	1401	0.994518	0.889685
SELENIUM_SERUM	metabolite_100021727	3.73275	1.27402	0.20329	483	0.787416	0.889685
CHOLESTEROL_TOTAL	metabolite_100004542	2.45272	1.27394	0.202887	1469	0.699069	0.889685
TOTALNEUTROPHILS	metabolite_1102	-0.556051	-1.27126	0.203835	1502	0.585098	0.889685
LDLMEDIUM	metabolite_100020631	-10.1896	-1.28066	0.200996	449	0.914389	0.889685
HOMA_IR	metabolite_100020254	-0.164004	-1.27873	0.201195	1473	0.818974	0.889685
LDLPARTICLENUMBER	metabolite_100009350	31.4797	1.27961	0.20092	1258	0.918648	0.889685
ARSENIC_BLOOD	metabolite_100004635	-0.305696	-1.27215	0.203943	489	0.799162	0.889685
RDW	metabolite_999947006	0.0597027	1.27926	0.201008	1486	0.994518	0.889685
TOTALNEUTROPHILS	metabolite_100009184	0.572792	1.27685	0.201854	1507	0.585098	0.889685
SELENIUM_SERUM	metabolite_100003008	4.59286	1.27376	0.203628	352	0.787416	0.889685
REDCELLCOUNT	metabolite_100006726	0.0261474	1.27423	0.202828	1227	0.999304	0.889685
COPPER_RBC	metabolite_799	-0.0149842	-1.27169	0.204112	484	0.790551	0.889685
ARSENIC_BLOOD	metabolite_100020545	-0.310004	-1.27443	0.203407	345	0.799162	0.889685
REDCELLCOUNT	metabolite_100009123	-0.0235559	-1.27275	0.203304	1510	0.999304	0.889685
LDLPARTICLENUMBER	metabolite_100022008	27.4884	1.27659	0.201945	1501	0.918648	0.889685
SELENIUM_SERUM	metabolite_999946700	3.81986	1.27524	0.202855	484	0.787416	0.889685
ARSENIC_BLOOD	metabolite_100003001	0.306817	1.27641	0.202441	485	0.799162	0.889685
TOTALNEUTROPHILSAB	metabolite_1648	0.0834998	1.2786	0.201276	1262	0.855422	0.889685
ANTIOXIDCAP_TOTAL	metabolite_100020409	-46.407	-1.28137	0.200692	487	0.999247	0.889685
ARSENIC_BLOOD	metabolite_100000463	0.300759	1.27962	0.201307	488	0.799162	0.889685
RDW	metabolite_100006056	0.0641549	1.28059	0.200558	1371	0.994518	0.889685
RDW	metabolite_999946354	0.0611843	1.27665	0.20194	1408	0.994518	0.889685
LDLPARTICLENUMBER	metabolite_100015788	-26.9671	-1.27605	0.202136	1503	0.918648	0.889685
CRPHIGHSENSITIVITY	metabolite_100001232	0.365871	1.27149	0.203752	1509	0.765013	0.889685
LDLSMALL	metabolite_100001263	18.162	1.27169	0.20368	1505	0.929908	0.889685
SELENIUM_SERUM	metabolite_999946608	3.72053	1.27421	0.203221	483	0.787416	0.889685
TOTALNEUTROPHILSAB	metabolite_100001950	0.07839	1.27116	0.203869	1511	0.858359	0.889685
ARSENIC_BLOOD	metabolite_100009364	0.307193	1.2731	0.203613	483	0.799162	0.889685
IL_6	metabolite_100009122	1.19193	1.27722	0.201726	1476	0.49208	0.889685
LDLSMALL	metabolite_100001999	18.0598	1.27792	0.201479	1496	0.929908	0.889685
ANTIOXIDCAP_TOTAL	metabolite_100015625	43.6186	1.27542	0.202789	486	0.999247	0.889685
HOMOCYSTEINE_SERUM	metabolite_100002927	-0.195012	-1.27589	0.202198	1482	0.553475	0.889685
LDLPARTICLENUMBER	metabolite_279	-27.0049	-1.27345	0.203058	1502	0.918648	0.889685
TOTALNEUTROPHILS	metabolite_1538	0.565719	1.27184	0.203629	1497	0.585098	0.889685
LDLPARTICLENUMBER	metabolite_231	-26.6281	-1.2795	0.200921	1508	0.918648	0.889685
ARSENIC_BLOOD	metabolite_535	0.354981	1.27316	0.203584	490	0.799162	0.889685
INSULIN	metabolite_821	-0.451473	-1.27067	0.204042	1524	0.670225	0.889685
ANTIOXIDCAP_TOTAL	metabolite_512	40.9772	1.27381	0.203355	489	0.999247	0.889685
REDCELLCOUNT	metabolite_100020631	0.0265109	1.27231	0.203516	1190	0.999304	0.889685
RDW	metabolite_100001051	0.0587607	1.27706	0.20178	1508	0.994518	0.889685
TNF_ALPHA	metabolite_100009122	-0.108676	-1.27135	0.203806	1479	0.999514	0.889685
LDLPARTICLENUMBER	metabolite_192	27.2486	1.27259	0.203363	1504	0.918648	0.889685
HOMA_IR	metabolite_100021918	-0.156161	-1.27683	0.201863	1491	0.818974	0.889685
SUPEROXDISMUTSOD	metabolite_100006370	3.49822	1.27481	0.202998	491	0.99774	0.889685
IL_8	metabolite_1090	1.02839	1.27681	0.201869	1496	0.741123	0.889685
IL_6	metabolite_100006726	-1.40886	-1.27289	0.203303	1218	0.492501	0.889685
IL_8	metabolite_999952867	1.10267	1.27676	0.201916	1316	0.741123	0.889685
ARSENIC_BLOOD	metabolite_93	0.286171	1.27698	0.202236	487	0.799162	0.889685
IL_8	metabolite_999947437	1.0162	1.27744	0.201656	1421	0.741123	0.889685
LDLSMALL	metabolite_100001609	17.8884	1.27602	0.20215	1496	0.929908	0.889685
TOTALNEUTROPHILS	metabolite_100009364	0.580377	1.27616	0.202097	1507	0.585098	0.889685
LDLSMALL	metabolite_100022005	18.836	1.27517	0.202452	1482	0.929908	0.889685
SELENIUM_SERUM	metabolite_100001384	4.44395	1.27423	0.203268	447	0.787416	0.889685
TOTALNEUTROPHILS	metabolite_100002199	0.568874	1.27226	0.203482	1494	0.585098	0.889685
TOTALNEUTROPHILS	metabolite_100000924	0.566625	1.2794	0.200958	1495	0.585098	0.889685
INSULIN	metabolite_999946966	-0.505003	-1.27832	0.201388	1194	0.666022	0.889685
HOMOCYSTEINE_SERUM	metabolite_100001550	0.198108	1.28019	0.200692	1400	0.550907	0.889685
CREATININEENZ_SER	metabolite_100001511	0.00236354	1.27674	0.201891	1511	0.726815	0.889685
REDCELLCOUNT	metabolite_100020004	0.0235764	1.27155	0.203729	1508	0.999304	0.889685
CRPHIGHSENSITIVITY	metabolite_100000616	-0.363778	-1.27105	0.203909	1506	0.765013	0.889685
INSULIN	metabolite_100001501	-0.451687	-1.27161	0.203712	1502	0.670225	0.889685
TOTALNEUTROPHILSAB	metabolite_1162	0.074065	1.2752	0.202438	1494	0.856604	0.889685
ALKALINEPHOSPHATASE	metabolite_111	-1.29399	-1.27113	0.203879	1504	0.671284	0.889685
COPPER_RBC	metabolite_100001577	-0.0131017	-1.27634	0.202489	469	0.790551	0.889685
COPPER_RBC	metabolite_100001739	-0.0173577	-1.27737	0.202098	487	0.790551	0.889685
CHOLESTEROL_TOTAL	metabolite_100020492	2.50016	1.27652	0.201981	1432	0.699069	0.889685
ARACHIDONICACID	metabolite_1268	0.132166	1.27043	0.204134	1469	0.85082	0.889685
IL_6	metabolite_878	-1.12882	-1.27612	0.202113	1492	0.49208	0.889685
IL_6	metabolite_100006056	-1.27827	-1.27095	0.203964	1362	0.492823	0.889685
QUICKI	metabolite_197	0.00188334	1.2787	0.201217	1392	0.747048	0.889685
COPPER_RBC	metabolite_100010896	-0.0156328	-1.2771	0.202276	432	0.790551	0.889685
ARSENIC_BLOOD	metabolite_100010940	-0.255926	-1.27665	0.202363	481	0.799162	0.889685
LDLPARTICLENUMBER	metabolite_100001106	-30.5005	-1.27248	0.203433	1306	0.918648	0.889685
IL_8	metabolite_999947820	1.0069	1.27307	0.203194	1489	0.743001	0.889685
HOMA_IR	metabolite_100015850	0.18383	1.27664	0.201997	1130	0.818974	0.889685
IL_6	metabolite_100005673	-1.21375	-1.27975	0.20084	1444	0.49208	0.889685
SELENIUM_SERUM	metabolite_100004542	3.84595	1.2721	0.203964	488	0.787416	0.889685
TRIGLYCERIDES	metabolite_100004208	3.75781	1.27104	0.203913	1494	0.519979	0.889685
ARSENIC_BLOOD	metabolite_100009132	0.295355	1.28013	0.201128	488	0.799162	0.889685
LDLPARTICLENUMBER	metabolite_100021329	-27.2129	-1.27868	0.201217	1444	0.918648	0.889685
CRPHIGHSENSITIVITY	metabolite_100000706	-0.371809	-1.27957	0.200897	1502	0.763254	0.889685
LACTICDEHYDROGENASE	metabolite_100021712	2.68562	1.27485	0.203104	413	0.951481	0.889685
ARACHIDONICACID	metabolite_100005372	-0.132147	-1.27704	0.201801	1408	0.85082	0.889685
ANTIOXIDCAP_TOTAL	metabolite_100002784	-46.0772	-1.27394	0.20337	447	0.999247	0.889685
LACTICDEHYDROGENASE	metabolite_100020823	2.66484	1.28167	0.200614	467	0.951481	0.889685
CHOLESTEROL_TOTAL	metabolite_100002009	2.43535	1.27973	0.200843	1474	0.699069	0.889685
LACTICDEHYDROGENASE	metabolite_999947708	-2.95678	-1.27886	0.201641	442	0.951481	0.889685
COPPER_RBC	metabolite_1224	-0.0166578	-1.27644	0.202428	487	0.790551	0.889685
ARSENIC_BLOOD	metabolite_1090	0.333861	1.28073	0.200924	482	0.799162	0.889685
REDCELLCOUNT	metabolite_999946902	-0.0267278	-1.2767	0.201957	1211	0.999304	0.889685
ANTIOXIDCAP_TOTAL	metabolite_999946417	48.2718	1.27324	0.203563	485	0.999247	0.889685
TOTALNEUTROPHILS	metabolite_100001412	0.587264	1.28045	0.200588	1503	0.585098	0.889685
SODIUM	metabolite_100003240	-0.157449	-1.27959	0.200952	1155	0.964287	0.889685
TOTALNEUTROPHILS	metabolite_100006298	0.579709	1.27009	0.204253	1496	0.585098	0.889735
LDL_SIZE	metabolite_100002126	-0.0331445	-1.27007	0.204257	1504	0.850895	0.889735
BILIRUBIN_DIRECT	metabolite_100001232	-0.00797147	-1.27127	0.20426	486	0.982671	0.889735
MPV	metabolite_100001651	0.126609	1.27133	0.204296	446	0.860467	0.88985
EOSINOPHILSABSOLUTE	metabolite_100001277	-0.00768992	-1.26983	0.204342	1507	0.940889	0.88985
GLUTATHIONE_TOTAL	metabolite_100009146	5.35458	1.27043	0.204369	693	0.973583	0.88985
ALKALINEPHOSPHATASE	metabolite_100000442	-1.31287	-1.26979	0.204364	1458	0.671284	0.88985
EPA_AA	metabolite_100001956	-0.0168995	-1.26976	0.204375	1467	0.99048	0.88985
EOSINOPHILS	metabolite_100009066	-0.130995	-1.26992	0.204309	1516	0.767279	0.88985
MERCURY_BLOOD	metabolite_100001446	0.200656	1.26977	0.204366	1507	0.86921	0.88985
BILIRUBIN_INDIRECT	metabolite_100020491	0.0275577	1.27125	0.204332	441	0.970109	0.88985
PHOSPHORUSINORGANIC	metabolite_100009232	0.0531283	1.27097	0.204371	483	0.995934	0.88985
ANTIOXIDCAP_TOTAL	metabolite_100001501	54.3585	1.27087	0.204396	491	0.999247	0.889872
UREANITROGEN	metabolite_100001869	-0.221113	-1.26967	0.204399	1510	0.832604	0.889872
URICACID	metabolite_100001755	0.0682428	1.26884	0.204696	1494	0.781356	0.889927
CHLORIDE	metabolite_180	0.152373	1.26501	0.206064	1507	0.914077	0.889927
ALKALINEPHOSPHATASE	metabolite_999946259	-1.24522	-1.25733	0.208834	1498	0.674532	0.889927
CHOLESTEROL_TOTAL	metabolite_100002102	2.44668	1.25887	0.208273	1505	0.699069	0.889927
HDLCHOLDIRECT	metabolite_100001614	-1.08115	-1.26513	0.206025	1498	0.841071	0.889927
CRPHIGHSENSITIVITY	metabolite_100000672	-0.347608	-1.26002	0.207859	1495	0.765013	0.889927
UREANITROGEN	metabolite_999949679	0.23131	1.2612	0.207457	1347	0.832604	0.889927
LDL_SIZE	metabolite_100006260	-0.0329719	-1.25734	0.208827	1504	0.850895	0.889927
TriglycerideHDLRatio	metabolite_100005371	0.112328	1.26336	0.206664	1459	0.450018	0.889927
ZINC	metabolite_100009166	-14.0744	-1.25922	0.208162	1398	0.781422	0.889927
HEMOGLOBIN	metabolite_100004322	-0.0681244	-1.26	0.207872	1476	0.998595	0.889927
SUPEROXDISMUTSOD	metabolite_100002185	-2.41442	-1.25978	0.208497	407	0.99774	0.889927
GLUTATHIONE_TOTAL	metabolite_100002024	5.06823	1.26635	0.205853	650	0.973583	0.889927
OXLDL	metabolite_999946608	1.21093	1.26023	0.207881	1012	0.882776	0.889927
CALCIUM	metabolite_100015834	0.0227721	1.25742	0.208802	1487	0.854057	0.889927
HOMA_IR	metabolite_999946645	0.157095	1.26832	0.204887	1455	0.823799	0.889927
GLYCOHEMOGLOBINA1C	metabolite_100021331	0.0298105	1.25998	0.207874	1501	0.936709	0.889927
EOSINOPHILSABSOLUTE	metabolite_561	-0.0075321	-1.26752	0.205167	1508	0.940889	0.889927
REDCELLCOUNT	metabolite_254	0.0233572	1.26761	0.205136	1508	0.999304	0.889927
COPPER_RBC	metabolite_100003926	0.0149984	1.26555	0.206297	489	0.790551	0.889927
POTASSIUM	metabolite_100006065	-0.0215101	-1.25695	0.20897	1489	0.923978	0.889927
LEAD_BLOOD	metabolite_1084	-0.0653919	-1.25809	0.208558	1499	0.912258	0.889927
POTASSIUM	metabolite_999947820	-0.0215367	-1.2568	0.209025	1499	0.923978	0.889927
EPA_AA	metabolite_999946624	0.0174009	1.26401	0.206434	1425	0.99048	0.889927
HDLCHOLDIRECT	metabolite_100008918	1.03234	1.26819	0.204928	1510	0.841071	0.889927
LDL_SIZE	metabolite_100022013	-0.0323005	-1.2605	0.207689	1477	0.850895	0.889927
PLATELETCOUNTTHOUSAND	metabolite_999946516	3.74598	1.26525	0.205986	1454	0.870666	0.889927
PAI_1ANTIGEN_QNT	metabolite_100001170	3.70459	1.26465	0.206619	488	0.756489	0.889927
BASOPHILS	metabolite_999949555	-0.0320185	-1.26344	0.206645	1395	0.688108	0.889927
HDLLARGE	metabolite_100020545	-229.595	-1.26974	0.20507	346	0.999056	0.889927
FOLICACID_SERUM	metabolite_445	0.455648	1.25804	0.208577	1497	0.957819	0.889927
MONOCYTESABSOLUTE	metabolite_100006361	0.00828818	1.26316	0.20673	1505	0.868565	0.889927
OMEGA_3INDEX	metabolite_100002253	0.0794141	1.26727	0.205276	1373	0.999863	0.889927
LDLMEDIUM	metabolite_100001577	-10.135	-1.26352	0.207049	470	0.933166	0.889927
HDLCHOLDIRECT	metabolite_100008920	1.08086	1.2654	0.205928	1502	0.841071	0.889927
RDW	metabolite_100001552	0.0602897	1.25764	0.208722	1486	0.994518	0.889927
PAI_1ANTIGEN_QNT	metabolite_100001102	3.69346	1.26434	0.206734	484	0.756489	0.889927
POTASSIUM	metabolite_999949883	-0.0219023	-1.26125	0.207433	1392	0.923978	0.889927
CALCIUM	metabolite_100001605	0.0223587	1.26275	0.206875	1507	0.854057	0.889927
ZINC	metabolite_100009264	14.7129	1.26215	0.207115	1351	0.781422	0.889927
OMEGA_3INDEX	metabolite_100003470	0.0770438	1.25957	0.208028	1451	0.999863	0.889927
FOLICACID_SERUM	metabolite_100001554	0.450524	1.26394	0.206452	1480	0.957819	0.889927
SODIUM	metabolite_207	-0.171571	-1.2651	0.206107	1106	0.964287	0.889927
ALBUMIN	metabolite_100002989	-0.017426	-1.26276	0.206872	1506	0.713378	0.889927
LYMPHOCYTESABSOLUTE	metabolite_999947493	-0.0384701	-1.26693	0.205417	1268	0.66075	0.889927
PAI_1ANTIGEN_QNT	metabolite_100000447	4.15955	1.26192	0.207664	444	0.756489	0.889927
ZINC	metabolite_100009020	-14.2801	-1.26215	0.207105	1409	0.781422	0.889927
EPA	metabolite_100015839	0.029509	1.26372	0.206537	1444	0.999424	0.889927
GGT	metabolite_100015727	1.55235	1.26451	0.206274	1316	0.729488	0.889927
LINOLEIC_ACID	metabolite_1528	0.195448	1.25727	0.208965	966	0.952151	0.889927
EPA	metabolite_100001882	0.0298839	1.26581	0.205786	1456	0.999424	0.889927
LDL_SIZE	metabolite_100009181	-0.0334772	-1.26914	0.204593	1487	0.850895	0.889927
HDLLARGE	metabolite_100022482	-193.958	-1.26832	0.205311	486	0.999056	0.889927
WHITECELLCOUNT	metabolite_501	0.092351	1.26134	0.207391	1456	0.876441	0.889927
TNF_ALPHA	metabolite_100001485	0.105111	1.26715	0.205302	1491	0.999514	0.889927
VITAMIND3_25_OH	metabolite_100000936	1.9723	1.26926	0.204974	486	0.998909	0.889927
PHOSPHORUSINORGANIC	metabolite_999952483	-0.065523	-1.25903	0.208644	484	0.995934	0.889927
FERRITIN	metabolite_100001485	-7.58914	-1.26948	0.20447	1499	0.757737	0.889927
OMEGA_6_TOTAL	metabolite_100004299	0.250054	1.26521	0.206152	843	0.997951	0.889927
ZINC	metabolite_100009036	-13.7273	-1.26381	0.206511	1395	0.781422	0.889927
HEMOGLOBIN	metabolite_100001734	0.0662976	1.25655	0.209114	1497	0.998595	0.889927
FOLICACID_SERUM	metabolite_100000936	0.448614	1.26016	0.20781	1501	0.957819	0.889927
FOLICACID_SERUM	metabolite_100000776	0.4519	1.26945	0.204483	1480	0.957819	0.889927
CREATININEENZ_SER	metabolite_999946681	-0.00236227	-1.26878	0.20472	1497	0.726815	0.889927
UREANITROGEN	metabolite_999952504	-0.23845	-1.25736	0.208889	1123	0.832604	0.889927
CHLORIDE	metabolite_1137	0.153355	1.26158	0.207299	1495	0.914077	0.889927
FERRITIN	metabolite_100002784	7.62299	1.25784	0.208655	1447	0.762663	0.889927
ZINC_RBC	metabolite_100009038	0.205319	1.26153	0.207741	486	0.919498	0.889927
LYMPHOCYTESABSOLUTE	metabolite_999946507	0.038928	1.26541	0.205955	1289	0.66075	0.889927
ARSENIC_BLOOD	metabolite_100010935	-0.27628	-1.27043	0.204644	430	0.799162	0.889927
OMEGA_6_TOTAL	metabolite_100005714	0.263352	1.2646	0.206374	837	0.997951	0.889927
LYMPHOCYTESABSOLUTE	metabolite_999946624	-0.0362986	-1.26449	0.206258	1458	0.66075	0.889927
ARSENIC_BLOOD	metabolite_100021502	0.272733	1.26432	0.206746	481	0.799162	0.889927
IL_8	metabolite_892	1.00015	1.25838	0.208457	1473	0.753712	0.889927
A_GRATIO	metabolite_192	-0.0169783	-1.26618	0.205647	1505	0.787634	0.889927
TNF_ALPHA	metabolite_100006295	-0.10869	-1.26626	0.205618	1497	0.999514	0.889927
COPPER_RBC	metabolite_100021324	-0.0144714	-1.26317	0.207151	488	0.790551	0.889927
HEMOGLOBIN	metabolite_100000706	-0.0661835	-1.25603	0.209301	1500	0.998595	0.889927
COPPER_RBC	metabolite_999946627	0.0139443	1.26304	0.207349	395	0.790551	0.889927
GLYCOHEMOGLOBINA1C	metabolite_1087	0.029238	1.25615	0.209258	1513	0.936709	0.889927
EPA	metabolite_999946681	0.0285839	1.25606	0.209297	1462	0.999424	0.889927
ALKALINEPHOSPHATASE	metabolite_999946601	1.25859	1.26679	0.205428	1497	0.67209	0.889927
ALBUMIN	metabolite_100003169	-0.018668	-1.26767	0.205151	1272	0.712623	0.889927
GLUTATHIONE_TOTAL	metabolite_100009346	4.99769	1.26325	0.206936	688	0.973583	0.889927
FOLICACID_SERUM	metabolite_100001423	-0.449484	-1.25647	0.209144	1504	0.957819	0.889927
LYMPHOCYTES	metabolite_100020241	0.511089	1.26691	0.205392	1466	0.709461	0.889927
TOTALNEUTROPHILS	metabolite_112	0.558661	1.26015	0.207814	1506	0.585098	0.889927
CARBONDIOXIDE_CO2_	metabolite_999946701	0.147731	1.26426	0.206334	1507	0.936107	0.889927
LYMPHOCYTES	metabolite_234	-0.5076	-1.26159	0.207293	1519	0.709461	0.889927
ZINC	metabolite_100008939	14.9863	1.25664	0.209143	1146	0.781422	0.889927
LINOLEIC_ACID	metabolite_100022003	-0.20993	-1.25865	0.208451	1009	0.952151	0.889927
COPPER_RBC	metabolite_100006295	0.0153499	1.26072	0.20804	482	0.790551	0.889927
OMEGA_6_TOTAL	metabolite_100006121	-0.242334	-1.26835	0.205048	804	0.997951	0.889927
METHYLMALONICACID	metabolite_999946521	-6.85462	-1.25852	0.208436	1284	0.603451	0.889927
WHITECELLCOUNT	metabolite_100001102	0.0938914	1.25856	0.208389	1494	0.876441	0.889927
GLUTATHIONE_TOTAL	metabolite_100002951	5.08409	1.25856	0.208624	693	0.973583	0.889927
COPPER_RBC	metabolite_100006260	-0.0138005	-1.26275	0.207302	489	0.790551	0.889927
QUICKI	metabolite_503	-0.00177012	-1.25628	0.209209	1512	0.751499	0.889927
LDLMEDIUM	metabolite_999946594	10.7114	1.2582	0.208939	490	0.934523	0.889927
LPIR_SCORE	metabolite_535	1.31658	1.26117	0.207544	1011	0.767594	0.889927
HEMOGLOBIN	metabolite_100002951	0.0675132	1.26221	0.207072	1506	0.998595	0.889927
FOLICACID_SERUM	metabolite_273	-0.439812	-1.26703	0.205344	1503	0.957819	0.889927
MCV	metabolite_100001391	-0.305197	-1.2624	0.207001	1516	0.997538	0.889927
FOLICACID_SERUM	metabolite_100001264	0.441036	1.25944	0.208072	1491	0.957819	0.889927
OXLDL	metabolite_98	-1.17955	-1.261	0.207605	1009	0.882776	0.889927
HOMOCYSTEINE_SERUM	metabolite_100004089	0.191445	1.26178	0.207224	1509	0.558088	0.889927
PHOSPHORUSINORGANIC	metabolite_100001263	-0.0691061	-1.26801	0.205424	485	0.995934	0.889927
IL_6	metabolite_849	-1.20689	-1.26551	0.205899	1410	0.495078	0.889927
EPA_AA	metabolite_999946695	0.016396	1.26677	0.205437	1481	0.99048	0.889927
MCHC	metabolite_100001743	-0.0562167	-1.26594	0.205733	1490	0.997408	0.889927
OMEGA_3_TOTAL	metabolite_100000808	-0.165283	-1.2602	0.207909	963	0.975523	0.889927
ALKALINEPHOSPHATASE	metabolite_100000626	1.29148	1.2652	0.205997	1512	0.67209	0.889927
BASOPHILSABSOLUTE	metabolite_100016038	0.00208663	1.25862	0.208372	1452	0.991676	0.889927
MONOCYTESABSOLUTE	metabolite_100000611	0.00863887	1.2683	0.204892	1475	0.868565	0.889927
HOMOCYSTEINE_SERUM	metabolite_100001951	0.191773	1.26693	0.205379	1500	0.558088	0.889927
MONOCYTESABSOLUTE	metabolite_313	-0.00852706	-1.26569	0.205822	1496	0.868565	0.889927
HDLCHOLDIRECT	metabolite_100002953	-1.03468	-1.26444	0.20627	1497	0.841071	0.889927
BILIRUBIN_TOTAL	metabolite_100009051	0.018432	1.26659	0.205499	1510	0.796513	0.889927
OMEGA_6_OMEGA_3RATIO	metabolite_100006314	0.172479	1.26825	0.204913	1473	0.999759	0.889927
PAI_1ANTIGEN_QNT	metabolite_100020497	3.60459	1.26846	0.20529	465	0.756489	0.889927
RDW	metabolite_1239	0.0606138	1.26861	0.204781	1496	0.994518	0.889927
VITAMIND_25_OHTOT	metabolite_999946384	-0.938737	-1.2646	0.206213	1514	0.890655	0.889927
EOSINOPHILS	metabolite_100019982	-0.140737	-1.26869	0.204749	1509	0.767279	0.889927
LYMPHOCYTESABSOLUTE	metabolite_100001294	0.0346026	1.26011	0.207827	1504	0.66075	0.889927
VITAMIND_25_OHTOT	metabolite_424	0.963802	1.26929	0.204535	1520	0.890655	0.889927
HDLPARTICLENUMBER	metabolite_212	-0.432811	-1.26488	0.206222	973	0.77453	0.889927
LDLSMALL	metabolite_100001267	18.4094	1.26658	0.205505	1502	0.929908	0.889927
EOSINOPHILS	metabolite_100015759	-0.137269	-1.26261	0.206955	1330	0.771306	0.889927
INSULIN	metabolite_100009020	-0.451788	-1.26157	0.2073	1515	0.676343	0.889927
SELENIUM_SERUM	metabolite_100010949	3.71146	1.2668	0.205854	485	0.790182	0.889927
LYMPHOCYTESABSOLUTE	metabolite_100002027	-0.0349482	-1.25693	0.208979	1485	0.66075	0.889927
LACTICDEHYDROGENASE	metabolite_100001452	2.89281	1.26269	0.207344	473	0.951481	0.889927
HDLCHOLDIRECT	metabolite_100003594	-1.0567	-1.26548	0.205905	1434	0.841071	0.889927
SUPEROXDISMUTSOD	metabolite_100001757	3.42859	1.26719	0.205717	483	0.99774	0.889927
BILIRUBIN_INDIRECT	metabolite_999946592	-0.0287234	-1.26043	0.208135	488	0.970109	0.889927
ALBUMIN	metabolite_100020491	-0.0179515	-1.25738	0.208835	1348	0.717593	0.889927
HOMOCYSTEINE_SERUM	metabolite_100002227	0.201067	1.26405	0.206443	1292	0.558088	0.889927
MERCURY_BLOOD	metabolite_878	0.195165	1.25602	0.209307	1503	0.86921	0.889927
UREANITROGEN	metabolite_100000774	0.214785	1.25627	0.209216	1502	0.832604	0.889927
GLOBULIN	metabolite_100001951	0.0209134	1.26777	0.205078	1501	0.861537	0.889927
CALCIUM	metabolite_100001320	0.0226944	1.26536	0.20594	1505	0.854057	0.889927
POTASSIUM	metabolite_100015790	-0.0216716	-1.26379	0.206501	1522	0.923978	0.889927
MERCURY_BLOOD	metabolite_313	-0.199933	-1.25878	0.208308	1496	0.86921	0.889927
LYMPHOCYTESABSOLUTE	metabolite_100001197	-0.0357876	-1.25818	0.208522	1504	0.66075	0.889927
DPA	metabolite_100001106	-0.0186745	-1.25746	0.20892	899	0.996459	0.889927
URICACID	metabolite_100015727	0.0701914	1.26074	0.207621	1367	0.781356	0.889927
EPA_AA	metabolite_100001550	0.0181809	1.26435	0.206321	1367	0.99048	0.889927
LDLPARTICLENUMBER	metabolite_100009331	26.2343	1.26563	0.205851	1457	0.918648	0.889927
GGT	metabolite_100000774	1.58475	1.26474	0.20617	1442	0.729488	0.889927
LEAD_BLOOD	metabolite_100010955	0.0678754	1.25696	0.208969	1468	0.912258	0.889927
LYMPHOCYTES	metabolite_100001399	-0.52426	-1.25608	0.209292	1441	0.709461	0.889927
FOLICACID_SERUM	metabolite_100020214	-0.496347	-1.25992	0.207937	1248	0.957819	0.889927
CREATININEENZ_SER	metabolite_250	0.00245995	1.26384	0.206483	1509	0.726815	0.889927
MONOCYTESABSOLUTE	metabolite_100010940	-0.00882915	-1.266	0.205713	1497	0.868565	0.889927
POTASSIUM	metabolite_100009036	-0.0211325	-1.26146	0.207341	1501	0.923978	0.889927
VITAMIND_25_OHTOT	metabolite_999948009	-0.939782	-1.26226	0.207052	1501	0.890655	0.889927
SUPEROXDISMUTSOD	metabolite_100001108	-3.73794	-1.26397	0.206901	461	0.99774	0.889927
LYMPHOCYTES	metabolite_999946639	0.582235	1.25699	0.208999	1228	0.709461	0.889927
LACTICDEHYDROGENASE	metabolite_100000551	-2.86706	-1.2708	0.204427	486	0.951481	0.889927
QUICKI	metabolite_999947955	-0.00181671	-1.25947	0.208069	1437	0.751499	0.889927
LEAD_BLOOD	metabolite_100009331	0.0664495	1.26899	0.204651	1447	0.912258	0.889927
POTASSIUM	metabolite_100009139	-0.0209631	-1.26707	0.205325	1527	0.923978	0.889927
HEMATOCRIT	metabolite_100001527	-0.216538	-1.25742	0.208865	1122	0.999484	0.889927
ALAT_SGPT_	metabolite_100001254	0.891017	1.26129	0.207401	1514	0.993253	0.889927
LDLPARTICLENUMBER	metabolite_999952502	27.1576	1.26772	0.205095	1512	0.918648	0.889927
CHOLESTEROL_TOTAL	metabolite_999952865	2.45176	1.26332	0.206675	1486	0.699069	0.889927
ZINC_RBC	metabolite_100001580	-0.289672	-1.26385	0.207167	348	0.919498	0.889927
CHOLESTEROL_TOTAL	metabolite_100002871	2.42927	1.25825	0.208498	1508	0.699069	0.889927
DHA	metabolite_100002154	-0.0511815	-1.2591	0.208196	1470	0.99798	0.889927
CALCIUM	metabolite_100000626	0.0224361	1.26093	0.207532	1512	0.854057	0.889927
PAI_1ANTIGEN_QNT	metabolite_1001	4.08236	1.26386	0.206903	488	0.756489	0.889927
MERCURY_BLOOD	metabolite_231	-0.197424	-1.25957	0.20802	1506	0.86921	0.889927
COPPER_RBC	metabolite_100022127	-0.013736	-1.26351	0.207035	483	0.790551	0.889927
OMEGA_3_TOTAL	metabolite_100001104	-0.0903415	-1.26276	0.206994	938	0.975523	0.889927
LYMPHOCYTES	metabolite_100001278	-0.512476	-1.25659	0.2091	1501	0.709461	0.889927
MONOCYTES	metabolite_100021105	0.128268	1.26189	0.207188	1483	0.649129	0.889927
ARACHIDONICACID	metabolite_100004541	0.132479	1.2611	0.20748	1443	0.85082	0.889927
MCHC	metabolite_999946486	-0.0561925	-1.26225	0.207069	1421	0.997408	0.889927
MCHC	metabolite_999933140	-0.0547536	-1.26027	0.207769	1509	0.997408	0.889927
POTASSIUM	metabolite_100009148	0.0224354	1.25704	0.20897	1285	0.923978	0.889927
URICACID	metabolite_100009181	0.0690048	1.2583	0.208481	1489	0.781356	0.889927
PAI_1ANTIGEN_QNT	metabolite_100008999	-3.75025	-1.2635	0.207035	487	0.756489	0.889927
MERCURY_BLOOD	metabolite_100001150	0.208183	1.2655	0.205903	1408	0.86921	0.889927
LEAD_BLOOD	metabolite_100001567	0.0653534	1.2632	0.206719	1490	0.912258	0.889927
DPA	metabolite_100003686	0.0164986	1.25923	0.208245	1005	0.996459	0.889927
HDLLARGE	metabolite_878	195.739	1.26401	0.206849	488	0.999056	0.889927
OMEGA_3INDEX	metabolite_1629	-0.0816974	-1.25609	0.209294	1409	0.999863	0.889927
HEMOGLOBIN	metabolite_100006435	0.0698349	1.26591	0.205763	1369	0.998595	0.889927
GLYCOHEMOGLOBINA1C	metabolite_100020343	-0.0307683	-1.2667	0.205462	1502	0.936709	0.889927
BASOPHILSABSOLUTE	metabolite_100000437	-0.00218615	-1.25641	0.209173	1448	0.991676	0.889927
ANTIOXIDCAP_TOTAL	metabolite_100003240	47.7492	1.26245	0.207502	426	0.999247	0.889927
BASOPHILSABSOLUTE	metabolite_100021728	-0.00213671	-1.26312	0.206743	1507	0.991676	0.889927
FOLICACID_SERUM	metabolite_100004111	-0.435153	-1.25649	0.209137	1491	0.957819	0.889927
URICACID	metabolite_344	-0.0685215	-1.26128	0.207406	1505	0.781356	0.889927
DHA	metabolite_100001040	-0.0505376	-1.26428	0.206332	1464	0.99798	0.889927
WHITECELLCOUNT	metabolite_999946592	-0.0974005	-1.26609	0.205683	1477	0.876441	0.889927
ANTIOXIDCAP_TOTAL	metabolite_100009346	-43.227	-1.26947	0.204912	477	0.999247	0.889927
URICACID	metabolite_229	-0.0692126	-1.25662	0.209088	1503	0.781356	0.889927
MCHC	metabolite_999948047	0.0569543	1.26258	0.206952	1399	0.997408	0.889927
ARSENIC_BLOOD	metabolite_100001579	0.321291	1.26695	0.205794	489	0.799162	0.889927
POTASSIUM	metabolite_498	-0.0215314	-1.26241	0.207001	1500	0.923978	0.889927
METHYLMALONICACID	metabolite_100000269	6.07422	1.26682	0.205419	1496	0.603451	0.889927
TOTALNEUTROPHILS	metabolite_179	0.617717	1.2583	0.208507	1328	0.585098	0.889927
DPA	metabolite_100021000	0.0173238	1.26598	0.205817	1010	0.996459	0.889927
HDLLARGE	metabolite_356	192.408	1.2693	0.204964	485	0.999056	0.889927
ARACHIDONICACID	metabolite_100006726	-0.145652	-1.25916	0.208221	1197	0.85082	0.889927
REDCELLCOUNT	metabolite_100001054	-0.0232648	-1.26061	0.20765	1485	0.999304	0.889927
OMEGA_6_OMEGA_3RATIO	metabolite_100009335	0.181248	1.25691	0.209032	1217	0.999759	0.889927
LPIR_SCORE	metabolite_999949515	-1.39344	-1.26256	0.207049	997	0.767594	0.889927
LYMPHOCYTESABSOLUTE	metabolite_100019794	0.0357028	1.25732	0.208835	1512	0.66075	0.889927
PLATELETCOUNTTHOUSAND	metabolite_999946681	3.61575	1.26583	0.205774	1493	0.870666	0.889927
ARSENIC_BLOOD	metabolite_100001002	0.342722	1.25973	0.208388	487	0.799162	0.889927
SODIUM	metabolite_100000014	0.136291	1.26005	0.207852	1494	0.964287	0.889927
LDL_SIZE	metabolite_297	-0.0326039	-1.26669	0.205463	1512	0.850895	0.889927
POTASSIUM	metabolite_100006115	-0.0213017	-1.26155	0.207306	1517	0.923978	0.889927
EPA_AA	metabolite_999946977	-0.0169162	-1.26584	0.205773	1467	0.99048	0.889927
DHA	metabolite_100015839	0.0526272	1.26768	0.205119	1444	0.99798	0.889927
LDLSMALL	metabolite_100001743	-18.1148	-1.25725	0.208863	1492	0.929908	0.889927
LDL_SIZE	metabolite_432	-0.0335289	-1.2635	0.206605	1508	0.850895	0.889927
IL_6	metabolite_100002199	1.15622	1.26273	0.206887	1481	0.495944	0.889927
MPV	metabolite_100009007	0.13497	1.25999	0.208291	491	0.862629	0.889927
PLATELETCOUNTTHOUSAND	metabolite_999946902	-4.0336	-1.26145	0.207393	1210	0.870666	0.889927
ZINC_RBC	metabolite_100020372	-0.200436	-1.26689	0.205843	470	0.919498	0.889927
OMEGA_3INDEX	metabolite_923	-0.0888832	-1.26117	0.207514	1117	0.999863	0.889927
URICACID	metabolite_1084	-0.0661493	-1.25668	0.209065	1510	0.781356	0.889927
A_GRATIO	metabolite_100000706	-0.0170784	-1.26278	0.206865	1502	0.789183	0.889927
POTASSIUM	metabolite_100020536	-0.0219857	-1.26705	0.205349	1415	0.923978	0.889927
LEAD_BLOOD	metabolite_100001412	-0.0681431	-1.26919	0.204571	1495	0.912258	0.889927
LYMPHOCYTESABSOLUTE	metabolite_100004182	0.0396571	1.26498	0.206118	1243	0.66075	0.889927
MONOCYTES	metabolite_100020205	-0.1285	-1.26867	0.20476	1488	0.646296	0.889927
ZINC_RBC	metabolite_313	0.204908	1.26385	0.206911	483	0.919498	0.889927
METHYLMALONICACID	metabolite_999946681	6.12142	1.25909	0.208196	1492	0.603451	0.889927
CRPHIGHSENSITIVITY	metabolite_100002014	-0.354124	-1.26457	0.206224	1486	0.765013	0.889927
LEAD_BLOOD	metabolite_100020241	0.0632592	1.26362	0.206572	1456	0.912258	0.889927
SUPEROXDISMUTSOD	metabolite_338	-3.25973	-1.26052	0.208113	480	0.99774	0.889927
IL_8	metabolite_100001314	0.96381	1.26455	0.206233	1494	0.751279	0.889927
MONOCYTESABSOLUTE	metabolite_100008989	-0.00856279	-1.26895	0.204655	1510	0.868565	0.889927
REDCELLCOUNT	metabolite_100010941	-0.0234473	-1.25913	0.208181	1509	0.999304	0.889927
GLYCOHEMOGLOBINA1C	metabolite_100019982	-0.0324884	-1.25722	0.208869	1511	0.936709	0.889927
LEAD_BLOOD	metabolite_100001148	-0.066721	-1.26532	0.206029	1099	0.912258	0.889927
TOTALNEUTROPHILS	metabolite_999947955	-0.587024	-1.26063	0.207651	1434	0.585098	0.889927
ZINC_RBC	metabolite_100002028	-0.198859	-1.26993	0.204734	488	0.919498	0.889927
HEMATOCRIT	metabolite_100009264	0.200138	1.2603	0.207766	1455	0.999484	0.889927
LDL_SIZE	metabolite_999947650	-0.0336559	-1.258	0.208593	1484	0.850895	0.889927
CALCIUM	metabolite_100010955	-0.0231625	-1.26119	0.20744	1479	0.854057	0.889927
SODIUM	metabolite_100000656	0.142502	1.25827	0.208492	1486	0.964287	0.889927
DPA	metabolite_100004112	-0.0178264	-1.26647	0.205659	956	0.996459	0.889927
ASAT_SGOT_	metabolite_267	0.461448	1.25732	0.208838	1492	0.992147	0.889927
PAI_1ANTIGEN_QNT	metabolite_100002021	4.15853	1.2645	0.206803	406	0.756489	0.889927
POTASSIUM	metabolite_1239	-0.0217813	-1.25877	0.208313	1499	0.923978	0.889927
GLYCOHEMOGLOBINA1C	metabolite_100015962	0.0307461	1.26591	0.205749	1466	0.936709	0.889927
TOTALNEUTROPHILS	metabolite_999947959	0.610732	1.26123	0.207458	1288	0.585098	0.889927
MCHC	metabolite_100001296	-0.0557746	-1.25854	0.208394	1508	0.997408	0.889927
WHITECELLCOUNT	metabolite_100000966	0.110513	1.26642	0.205627	1135	0.876441	0.889927
SODIUM	metabolite_917	-0.140698	-1.25633	0.209193	1501	0.964287	0.889927
DHA	metabolite_100001266	-0.0529944	-1.2689	0.20468	1469	0.99798	0.889927
LINOLEIC_ACID	metabolite_100010930	-0.201574	-1.26248	0.207071	1012	0.952151	0.889927
METHYLMALONICACID	metabolite_100001951	5.65671	1.26391	0.206462	1496	0.603451	0.889927
LEAD_BLOOD	metabolite_100010918	-0.0657608	-1.26032	0.207751	1512	0.912258	0.889927
PROTEIN_TOTALSERUM	metabolite_100004328	-0.027189	-1.26723	0.20527	1506	0.878509	0.889927
OMEGA_6_TOTAL	metabolite_800	0.222116	1.26008	0.207936	1013	0.997951	0.889927
GLUCOSE	metabolite_100001267	0.987079	1.2678	0.205066	1503	0.85283	0.889927
VITAMIND3_25_OH	metabolite_825	1.99757	1.26634	0.206031	475	0.998909	0.889927
EPA	metabolite_100001132	-0.0338922	-1.25894	0.20829	1248	0.999424	0.889927
MCH	metabolite_100001593	-0.114054	-1.26226	0.207054	1487	0.997763	0.889927
TOTALNEUTROPHILS	metabolite_100001993	0.554508	1.2565	0.209132	1493	0.585098	0.889927
ALBUMIN	metabolite_100009376	-0.0174675	-1.26542	0.205918	1498	0.712623	0.889927
COPPER_RBC	metabolite_999948047	0.0126405	1.25852	0.208865	458	0.790586	0.889927
HDLLARGE	metabolite_100003470	199.445	1.27049	0.204549	476	0.999056	0.889927
TRIGLYCERIDES	metabolite_999947493	3.77804	1.26703	0.20538	1268	0.520978	0.889927
SUPEROXDISMUTSOD	metabolite_100001178	-4.15571	-1.26153	0.207742	487	0.99774	0.889927
METHYLMALONICACID	metabolite_806	6.11625	1.25612	0.20927	1498	0.603451	0.889927
MONOCYTES	metabolite_100008980	-0.131566	-1.26931	0.20453	1511	0.646296	0.889927
HDLCHOLDIRECT	metabolite_250	-1.11552	-1.26358	0.206579	1508	0.841071	0.889927
SUPEROXDISMUTSOD	metabolite_100001398	-3.5434	-1.25999	0.2084	418	0.99774	0.889927
ASAT_SGOT_	metabolite_100001597	0.452884	1.26629	0.205609	1500	0.992147	0.889927
ADIPONECTIN_SERUM	metabolite_100002107	0.376181	1.26814	0.204945	1505	0.996066	0.889927
OXLDL	metabolite_100001417	-1.17881	-1.25801	0.208688	999	0.882776	0.889927
ASAT_SGOT_	metabolite_100000882	0.46582	1.26833	0.204879	1507	0.992147	0.889927
HOMA_IR	metabolite_100000054	0.1624	1.25615	0.209276	1390	0.824344	0.889927
ALKALINEPHOSPHATASE	metabolite_100009132	-1.26754	-1.26221	0.207071	1506	0.67333	0.889927
TriglycerideHDLRatio	metabolite_480	0.107737	1.26347	0.20662	1498	0.450018	0.889927
PROTEIN_TOTALSERUM	metabolite_100004295	0.0267299	1.26723	0.205281	1446	0.878509	0.889927
CALCIUM	metabolite_999946645	0.0233361	1.25752	0.208769	1455	0.854057	0.889927
QUICKI	metabolite_100015836	-0.00183138	-1.25719	0.208881	1497	0.751499	0.889927
MCH	metabolite_100000580	-0.121479	-1.25683	0.209015	1484	0.997763	0.889927
ARACHIDONICACID	metabolite_100000580	-0.137033	-1.26919	0.204581	1447	0.85082	0.889927
TOTALNEUTROPHILSAB	metabolite_100001007	-0.0767028	-1.26094	0.207535	1467	0.85932	0.889927
CALCIUM	metabolite_100005673	0.0233462	1.26808	0.204973	1460	0.854057	0.889927
CREATININEENZ_SER	metabolite_100003000	0.00229052	1.2661	0.205672	1519	0.726815	0.889927
METHYLMALONICACID	metabolite_100015620	-6.16499	-1.26092	0.207535	1501	0.603451	0.889927
CHOLESTEROL_TOTAL	metabolite_878	2.35995	1.26912	0.204598	1505	0.699069	0.889927
OMEGA_6_OMEGA_3RATIO	metabolite_100000827	0.166106	1.25805	0.208581	1448	0.999759	0.889927
CHLORIDE	metabolite_100008994	-0.155518	-1.25979	0.20794	1510	0.914077	0.889927
ADIPONECTIN_SERUM	metabolite_100001554	0.369015	1.26467	0.206189	1486	0.996066	0.889927
MAGNESIUM_SERUM	metabolite_1052	0.0114696	1.26233	0.207124	1022	0.821855	0.889927
CHOLESTEROL_TOTAL	metabolite_572	-2.4657	-1.25636	0.209182	1503	0.699069	0.889927
CREATININEENZ_SER	metabolite_100009051	-0.00240329	-1.26907	0.204613	1510	0.726815	0.889927
GLUCOSE	metabolite_100003926	1.10456	1.25919	0.208177	1379	0.854761	0.889927
BASOPHILSABSOLUTE	metabolite_100005466	-0.00208895	-1.26273	0.206882	1516	0.991676	0.889927
TRIGLYCERIDES	metabolite_100020550	-3.74343	-1.26938	0.204513	1429	0.52014	0.889927
CHLORIDE	metabolite_100021000	0.156338	1.26137	0.207375	1495	0.914077	0.889927
BUN_CREATRATIO	metabolite_100006292	-0.266578	-1.25885	0.208282	1512	0.77637	0.889927
EOSINOPHILSABSOLUTE	metabolite_100001597	-0.00757717	-1.26766	0.205118	1497	0.940889	0.889927
WHITECELLCOUNT	metabolite_100022120	-0.0945243	-1.26179	0.207228	1472	0.876441	0.889927
MAGNESIUM_SERUM	metabolite_999947006	0.0120533	1.26802	0.205088	1006	0.821855	0.889927
ZINC_RBC	metabolite_100001337	0.198344	1.2682	0.205345	492	0.919498	0.889927
VITAMIND_25_OHTOT	metabolite_100000802	0.95413	1.25772	0.208692	1499	0.890655	0.889927
BASOPHILS	metabolite_100009148	0.0338501	1.266	0.205746	1283	0.687475	0.889927
LDL_CHOLCALCULATION	metabolite_100001251	-2.20975	-1.26049	0.20769	1518	0.873557	0.889927
MERCURY_BLOOD	metabolite_100008956	0.202527	1.26426	0.206335	1500	0.86921	0.889927
ARSENIC_BLOOD	metabolite_100015687	0.283619	1.2619	0.207606	488	0.799162	0.889927
METHYLMALONICACID	metabolite_100010940	6.3195	1.25773	0.208689	1495	0.603451	0.889927
ZINC	metabolite_231	-13.6938	-1.26862	0.204791	1401	0.781422	0.889927
BILIRUBIN_DIRECT	metabolite_100002910	-0.00766649	-1.26835	0.205293	491	0.982671	0.889927
HEMOGLOBIN	metabolite_999947417	-0.0659772	-1.2565	0.209133	1493	0.998595	0.889927
LDL_CHOLCALCULATION	metabolite_1648	2.41476	1.26338	0.206688	1259	0.873557	0.889927
TRIGLYCERIDES	metabolite_100015618	3.78707	1.26065	0.207662	1314	0.524022	0.889927
IL_6	metabolite_999946623	-1.18757	-1.26025	0.207795	1374	0.495944	0.889927
OMEGA_6_OMEGA_3RATIO	metabolite_100021728	0.16629	1.25675	0.209046	1473	0.999759	0.889927
PROTEIN_TOTALSERUM	metabolite_999946521	0.0282021	1.25675	0.209075	1287	0.878509	0.889927
ASAT_SGOT_	metabolite_100001655	0.49508	1.26625	0.205636	1416	0.992147	0.889927
IL_6	metabolite_999947708	0.257666	1.26147	0.207389	1198	0.495944	0.889927
CALCIUM	metabolite_1231	-0.0225182	-1.25717	0.208887	1513	0.854057	0.889927
HDLLARGE	metabolite_100001810	182.513	1.26032	0.208173	490	0.999056	0.889927
UREANITROGEN	metabolite_100003901	0.215449	1.26348	0.206612	1510	0.832604	0.889927
CARBONDIOXIDE_CO2_	metabolite_100002537	-0.160131	-1.26534	0.205986	1255	0.936107	0.889927
PHOSPHORUSINORGANIC	metabolite_100008955	-0.0584322	-1.26955	0.204869	489	0.995934	0.889927
TRIGLYCERIDES	metabolite_1083	-3.60687	-1.26216	0.207088	1509	0.523939	0.889927
TOTALNEUTROPHILS	metabolite_100009332	0.565121	1.26228	0.20705	1465	0.585098	0.889927
EOSINOPHILS	metabolite_1539	-0.133434	-1.26776	0.205083	1497	0.767279	0.889927
LDL_CHOLCALCULATION	metabolite_100009225	2.15217	1.25823	0.208507	1507	0.873557	0.889927
MANGANESE_SERUM	metabolite_254	-0.0234781	-1.26229	0.207461	493	0.999705	0.889927
OMEGA_6_TOTAL	metabolite_158	0.24407	1.26026	0.207874	996	0.997951	0.889927
SELENIUM_SERUM	metabolite_100001006	3.66757	1.25967	0.208411	486	0.790182	0.889927
OMEGA_6_OMEGA_3RATIO	metabolite_100000463	0.168533	1.26619	0.205649	1454	0.999759	0.889927
ZINC	metabolite_564	-14.3279	-1.25626	0.209234	1398	0.781422	0.889927
CREATININEENZ_SER	metabolite_922	-0.0024525	-1.25909	0.208208	1415	0.726815	0.889927
LDLPARTICLENUMBER	metabolite_100000781	-26.9361	-1.26068	0.20762	1510	0.918648	0.889927
BASOPHILSABSOLUTE	metabolite_999946460	0.00213595	1.26938	0.204506	1486	0.991676	0.889927
GLOBULIN	metabolite_999952502	-0.021002	-1.26823	0.204912	1513	0.861537	0.889927
MERCURY_BLOOD	metabolite_100005864	0.195083	1.25866	0.208357	1462	0.86921	0.889927
HOMA_IR	metabolite_100001994	0.15466	1.26079	0.207581	1509	0.824344	0.889927
EPA_AA	metabolite_100022013	-0.016622	-1.2589	0.208271	1443	0.99048	0.889927
FERRITIN	metabolite_100015681	-8.1264	-1.26001	0.207901	1267	0.762663	0.889927
CREATININEENZ_SER	metabolite_100015620	0.00237761	1.26309	0.206754	1506	0.726815	0.889927
ARSENIC_BLOOD	metabolite_55	0.282549	1.26155	0.207733	488	0.799162	0.889927
DPA	metabolite_100001577	-0.0202155	-1.26024	0.207949	819	0.996459	0.889927
MCV	metabolite_100020502	-0.329323	-1.26137	0.207396	1355	0.997538	0.889927
OXLDL	metabolite_100001956	-1.11593	-1.26802	0.205086	1015	0.882776	0.889927
BUN_CREATRATIO	metabolite_100001987	0.27255	1.26351	0.206604	1496	0.77637	0.889927
SUPEROXDISMUTSOD	metabolite_100020578	-3.44595	-1.26983	0.204774	486	0.99774	0.889927
MCV	metabolite_491	0.31465	1.26157	0.207318	1381	0.997538	0.889927
ASAT_SGOT_	metabolite_100003397	0.460405	1.25722	0.208871	1507	0.992147	0.889927
QUICKI	metabolite_100015683	0.00180891	1.25913	0.208215	1284	0.751499	0.889927
OMEGA_3_TOTAL	metabolite_878	0.0815764	1.26866	0.204855	1017	0.975523	0.889927
MANGANESE_SERUM	metabolite_100009124	0.023529	1.25899	0.208657	487	0.999705	0.889927
PROTEIN_TOTALSERUM	metabolite_999946632	-0.0258673	-1.25809	0.208558	1504	0.878509	0.889927
VITAMIND_25_OHTOT	metabolite_100001007	-0.96768	-1.26308	0.206762	1469	0.890655	0.889927
HOMA_IR	metabolite_100001251	-0.161568	-1.2565	0.209131	1523	0.824344	0.889927
GGT	metabolite_100002102	1.58953	1.26028	0.207774	1451	0.732119	0.889927
ANTIOXIDCAP_TOTAL	metabolite_1114	48.0693	1.26462	0.206626	492	0.999247	0.889927
BUN_CREATRATIO	metabolite_100001604	-0.282867	-1.26023	0.207813	1317	0.77637	0.889927
VITAMIND3_25_OH	metabolite_1526	1.81502	1.26964	0.204839	487	0.998909	0.889927
HOMA_IR	metabolite_100004299	-0.17611	-1.25981	0.207962	1328	0.824344	0.889927
CREATININEENZ_SER	metabolite_100001416	-0.00228709	-1.25648	0.209141	1480	0.726815	0.889927
OXLDL	metabolite_100004542	-1.13921	-1.25856	0.208493	979	0.882776	0.889927
DPA	metabolite_999949555	0.0179253	1.26223	0.207194	911	0.996459	0.889927
BILIRUBIN_TOTAL	metabolite_100000551	-0.0184305	-1.26022	0.207789	1506	0.796905	0.889927
VITAMIND_25_OHTOT	metabolite_100001054	-0.951179	-1.25844	0.208431	1487	0.890655	0.889927
PHOSPHORUSINORGANIC	metabolite_100020259	0.0481219	1.26433	0.206762	467	0.995934	0.889927
OXLDL	metabolite_100004541	-1.20502	-1.25945	0.20817	994	0.882776	0.889927
OMEGA_6_TOTAL	metabolite_340	0.20902	1.25994	0.20798	1029	0.997951	0.889927
OMEGA_3_TOTAL	metabolite_999946283	-0.0814769	-1.2577	0.208806	972	0.975523	0.889927
MANGANESE_SERUM	metabolite_999946685	0.0244321	1.25778	0.209233	401	0.999705	0.889927
CHOLESTEROL_TOTAL	metabolite_1268	-2.4488	-1.26281	0.206854	1507	0.699069	0.889927
IL_6	metabolite_100000924	1.13439	1.26953	0.204453	1483	0.492823	0.889927
QUICKI	metabolite_100001398	0.00193	1.26732	0.205283	1232	0.751499	0.889927
MCV	metabolite_100002876	0.339006	1.26927	0.204577	1293	0.997538	0.889927
ALBUMIN	metabolite_302	-0.0175384	-1.26635	0.205605	1368	0.712623	0.889927
EOSINOPHILS	metabolite_999953157	-0.131513	-1.26025	0.2078	1343	0.771488	0.889927
MAGNESIUM_SERUM	metabolite_100015727	-0.0125714	-1.26611	0.2058	922	0.821855	0.889927
PLATELETCOUNTTHOUSAND	metabolite_100001989	3.52744	1.25636	0.209184	1490	0.870666	0.889927
SODIUM	metabolite_100016069	0.140007	1.26267	0.206906	1491	0.964287	0.889927
LDLMEDIUM	metabolite_999953114	-14.3573	-1.26973	0.204803	490	0.927354	0.889927
COPPER_RBC	metabolite_229	-0.0175557	-1.26981	0.204789	480	0.790551	0.889927
CRPHIGHSENSITIVITY	metabolite_100001485	-0.367194	-1.25848	0.208414	1501	0.765013	0.889927
OMEGA_6_OMEGA_3RATIO	metabolite_100001655	0.173366	1.25819	0.208537	1382	0.999759	0.889927
BILIRUBIN_DIRECT	metabolite_363	0.0110245	1.26374	0.206947	488	0.982671	0.889927
ARACHIDONICACID	metabolite_1235	0.13061	1.26561	0.205858	1449	0.85082	0.889927
HEMOGLOBIN	metabolite_100015687	0.0680007	1.26948	0.204466	1509	0.998595	0.889927
ZINC	metabolite_100016038	-13.7544	-1.26782	0.205085	1347	0.781422	0.889927
TOTALNEUTROPHILSAB	metabolite_100001262	-0.0847495	-1.25741	0.208847	1235	0.85932	0.889927
OMEGA_3INDEX	metabolite_100001416	-0.0763937	-1.25926	0.208144	1443	0.999863	0.889927
CREATININEENZ_SER	metabolite_100009343	0.00235031	1.26743	0.205203	1489	0.726815	0.889927
GLYCOHEMOGLOBINA1C	metabolite_849	-0.0309166	-1.2586	0.208383	1425	0.936709	0.889927
METHYLMALONICACID	metabolite_50	5.76527	1.26789	0.205055	1371	0.603451	0.889927
MAGNESIUM_SERUM	metabolite_100001300	0.0126794	1.26813	0.205047	1016	0.821855	0.889927
METHYLMALONICACID	metabolite_100006379	5.99871	1.26331	0.206677	1504	0.603451	0.889927
SUPEROXDISMUTSOD	metabolite_999948047	3.06563	1.2681	0.205426	459	0.99774	0.889927
CREATININEENZ_SER	metabolite_100009333	0.00199229	1.25935	0.208129	1315	0.726815	0.889927
WHITECELLCOUNT	metabolite_273	-0.0937622	-1.26483	0.20613	1509	0.876441	0.889927
BUN_CREATRATIO	metabolite_100009147	0.311199	1.25893	0.208314	1147	0.77637	0.889927
GLUTATHIONE_TOTAL	metabolite_100000827	4.97481	1.26513	0.206263	688	0.973583	0.889927
HOMOCYSTEINE_SERUM	metabolite_100009364	0.190401	1.26849	0.204822	1509	0.558088	0.889927
TriglycerideHDLRatio	metabolite_100001314	0.111242	1.2611	0.207471	1502	0.450762	0.889927
PROTEIN_TOTALSERUM	metabolite_100015837	-0.0259557	-1.2677	0.205105	1500	0.878509	0.889927
OMEGA_6_TOTAL	metabolite_999953114	0.248885	1.26734	0.205449	729	0.997951	0.889927
METHYLMALONICACID	metabolite_100006651	7.1034	1.26601	0.20575	1236	0.603451	0.889927
PLATELETCOUNTTHOUSAND	metabolite_100001314	3.63691	1.26035	0.207742	1499	0.870666	0.889927
UREANITROGEN	metabolite_100020493	0.227977	1.26653	0.205542	1357	0.832604	0.889927
HOMOCYSTEINE_SERUM	metabolite_100004646	0.213246	1.26159	0.207339	1230	0.558088	0.889927
VITAMIND3_25_OH	metabolite_100001731	-1.9198	-1.27074	0.204589	399	0.998909	0.889927
LINOLEIC_ACID	metabolite_100001395	0.186073	1.26505	0.206151	1010	0.952151	0.889927
HDLCHOLDIRECT	metabolite_100009343	1.03685	1.25874	0.208323	1488	0.841086	0.889927
METHYLMALONICACID	metabolite_100004054	5.89719	1.26267	0.206908	1495	0.603451	0.889927
DHA	metabolite_445	-0.0524329	-1.25765	0.208721	1467	0.99798	0.889927
IL_8	metabolite_800	0.819756	1.25863	0.208365	1489	0.753712	0.889927
HDLPARTICLENUMBER	metabolite_100002129	-0.471458	-1.26826	0.204999	1014	0.772936	0.889927
METHYLMALONICACID	metabolite_100002021	7.00086	1.26695	0.205407	1283	0.603451	0.889927
MCHC	metabolite_100021123	-0.0570454	-1.26457	0.206231	1461	0.997408	0.889927
ANTIOXIDCAP_TOTAL	metabolite_100000987	48.8589	1.26739	0.205816	383	0.999247	0.889927
LDLSMALL	metabolite_100006314	-18.8741	-1.25876	0.208314	1508	0.929908	0.889927
MPV	metabolite_100001468	-0.121037	-1.26883	0.205127	486	0.860467	0.889927
HOMA_IR	metabolite_100015593	0.16622	1.26309	0.20677	1392	0.824344	0.889927
OMEGA_3INDEX	metabolite_100001989	0.0752536	1.25701	0.208955	1457	0.999863	0.889927
EOSINOPHILSABSOLUTE	metabolite_1629	-0.00786246	-1.26463	0.206209	1443	0.940889	0.889927
REDCELLCOUNT	metabolite_266	0.0243929	1.25838	0.208452	1504	0.999304	0.889927
WHITECELLCOUNT	metabolite_100003696	0.100315	1.26225	0.207067	1438	0.876441	0.889927
TNF_ALPHA	metabolite_100000616	-0.102934	-1.25729	0.208847	1495	0.999514	0.889927
BILIRUBIN_INDIRECT	metabolite_999948047	0.0257484	1.26595	0.206194	459	0.970109	0.889927
CHOLESTEROL_TOTAL	metabolite_100006129	2.47938	1.26467	0.206212	1341	0.699069	0.889927
OMEGA_3INDEX	metabolite_100001624	-0.0904243	-1.26608	0.205754	1112	0.999863	0.889927
HOMOCYSTEINE_SERUM	metabolite_999947977	0.210426	1.26434	0.206363	1171	0.558088	0.889927
LPIR_SCORE	metabolite_363	1.34615	1.26445	0.206367	1007	0.767594	0.889927
CRPHIGHSENSITIVITY	metabolite_815	-0.371567	-1.26732	0.205239	1502	0.765013	0.889927
LACTICDEHYDROGENASE	metabolite_100006435	-3.98375	-1.26293	0.207234	490	0.951481	0.889927
GLUTATHIONE_TOTAL	metabolite_100001300	4.97535	1.26197	0.207394	692	0.973583	0.889927
OXLDL	metabolite_100022479	1.26537	1.25844	0.208624	765	0.882776	0.889927
TNF_ALPHA	metabolite_100015735	0.106539	1.26728	0.205257	1469	0.999514	0.889927
MANGANESE_SERUM	metabolite_100001550	0.0250842	1.26539	0.206384	467	0.999705	0.889927
FERRITIN	metabolite_100005673	-7.92821	-1.26616	0.20566	1457	0.757737	0.889927
CHOLESTEROL_TOTAL	metabolite_254	-2.39814	-1.26157	0.207299	1510	0.699069	0.889927
TOTALNEUTROPHILSAB	metabolite_100009264	0.0779312	1.2625	0.206975	1455	0.85932	0.889927
INSULIN	metabolite_999946398	-0.457808	-1.26715	0.205299	1513	0.672077	0.889927
RDW	metabolite_100001433	0.0614373	1.26551	0.20592	1298	0.994518	0.889927
TriglycerideHDLRatio	metabolite_100001668	0.114161	1.26782	0.20506	1502	0.44854	0.889927
EPA	metabolite_999947788	-0.0303413	-1.26741	0.205219	1410	0.999424	0.889927
LDLPARTICLENUMBER	metabolite_100001550	28.4336	1.26339	0.206661	1400	0.918648	0.889927
ANTIOXIDCAP_TOTAL	metabolite_207	53.1681	1.26228	0.207494	470	0.999247	0.889927
MCV	metabolite_503	0.307641	1.26635	0.205587	1509	0.997538	0.889927
LDL_CHOLCALCULATION	metabolite_999947971	-2.26687	-1.25729	0.208855	1441	0.873557	0.889927
URICACID	metabolite_100001181	-0.0678598	-1.25655	0.209114	1510	0.781356	0.889927
METHYLMALONICACID	metabolite_100009067	-7.22765	-1.26926	0.204599	1193	0.603451	0.889927
METHYLMALONICACID	metabolite_460	6.27793	1.2673	0.205246	1509	0.603451	0.889927
UREANITROGEN	metabolite_100020204	0.212646	1.25877	0.208314	1493	0.832604	0.889927
MONOCYTESABSOLUTE	metabolite_100001668	-0.00866546	-1.26064	0.207637	1500	0.868565	0.889927
HEMOGLOBIN	metabolite_275	-0.0698523	-1.26264	0.206915	1506	0.998595	0.889927
LDLPARTICLENUMBER	metabolite_565	-26.945	-1.26122	0.207428	1506	0.918648	0.889927
DHA	metabolite_1004	-0.0509336	-1.26788	0.205046	1460	0.99798	0.889927
BUN_CREATRATIO	metabolite_100000276	-0.289705	-1.26802	0.205023	1288	0.77626	0.889927
LDL_CHOLCALCULATION	metabolite_999946666	2.51401	1.2677	0.205145	1239	0.873557	0.889927
TOTALNEUTROPHILS	metabolite_100006430	-0.566624	-1.25834	0.208465	1500	0.585098	0.889927
WHITECELLCOUNT	metabolite_182	-0.0955076	-1.26031	0.207767	1431	0.876441	0.889927
FERRITIN	metabolite_100001613	7.7264	1.26695	0.205373	1494	0.757737	0.889927
A_GRATIO	metabolite_100002014	0.0165194	1.25637	0.209181	1486	0.794888	0.889927
REDCELLCOUNT	metabolite_999953114	-0.027042	-1.26511	0.206076	1219	0.999304	0.889927
HDLCHOLDIRECT	metabolite_100001276	-1.13947	-1.26464	0.206235	1269	0.841071	0.889927
ZINC_RBC	metabolite_100001402	-0.18734	-1.26394	0.206944	441	0.919498	0.889927
CRPHIGHSENSITIVITY	metabolite_100001315	0.359438	1.26555	0.205871	1503	0.765013	0.889927
CREATININEENZ_SER	metabolite_999948081	-0.00228444	-1.2678	0.205086	1383	0.726815	0.889927
POTASSIUM	metabolite_100002126	0.021038	1.26848	0.204825	1507	0.923978	0.889927
CHOLESTEROL_TOTAL	metabolite_100001778	2.43342	1.26332	0.206674	1498	0.699069	0.889927
METHYLMALONICACID	metabolite_100009219	7.25096	1.26333	0.20672	1203	0.603451	0.889927
FOLICACID_SERUM	metabolite_999947437	-0.47429	-1.26604	0.205709	1421	0.957819	0.889927
CARBONDIOXIDE_CO2_	metabolite_100005864	-0.145257	-1.26118	0.207448	1465	0.936107	0.889927
TOTALNEUTROPHILS	metabolite_100015834	0.569551	1.25939	0.20809	1485	0.585098	0.889927
OMEGA_6_TOTAL	metabolite_100009184	0.223399	1.25946	0.208153	1025	0.997951	0.889927
ZINC_RBC	metabolite_100000282	0.220007	1.26933	0.204951	486	0.919498	0.889927
MAGNESIUM_SERUM	metabolite_999947802	0.0116504	1.25656	0.209216	988	0.821855	0.889927
BUN_CREATRATIO	metabolite_100001253	0.271477	1.26779	0.20508	1453	0.77626	0.889927
ZINC_RBC	metabolite_932	-0.182409	-1.2601	0.20826	484	0.919498	0.889927
PROTEIN_TOTALSERUM	metabolite_100020578	-0.0265444	-1.25714	0.208907	1456	0.878509	0.889927
GLUCOSE	metabolite_999949515	-1.02225	-1.26044	0.20771	1482	0.854761	0.889927
VITAMIND3_25_OH	metabolite_100002094	-1.77943	-1.26706	0.205758	488	0.998909	0.889927
HDLLARGE	metabolite_100009227	171.286	1.25743	0.209268	453	0.999056	0.889927
ASAT_SGOT_	metabolite_100009066	0.452919	1.26226	0.207051	1519	0.992147	0.889927
BILIRUBIN_INDIRECT	metabolite_254	-0.0260589	-1.25827	0.208908	493	0.970109	0.889927
VITAMIND3_25_OH	metabolite_999947670	-1.94407	-1.26742	0.205638	482	0.998909	0.889927
PLATELETCOUNTTHOUSAND	metabolite_100001121	3.56307	1.25689	0.208993	1496	0.870666	0.889927
SELENIUM_SERUM	metabolite_100000039	-4.51102	-1.2645	0.206676	486	0.790182	0.889927
VITAMIND3_25_OH	metabolite_100002122	1.80633	1.25793	0.209042	484	0.998909	0.889927
TOTALNEUTROPHILSAB	metabolite_100009055	0.0775583	1.26905	0.204624	1486	0.858359	0.889927
ALKALINEPHOSPHATASE	metabolite_1023	-1.32023	-1.25941	0.20808	1502	0.674345	0.889927
PROTEIN_TOTALSERUM	metabolite_100020259	0.0267689	1.26422	0.206358	1454	0.878509	0.889927
ARACHIDONICACID	metabolite_100006290	-0.133338	-1.26063	0.207641	1483	0.85082	0.889927
MERCURY_BLOOD	metabolite_100002171	0.213915	1.26558	0.20589	1312	0.86921	0.889927
GLUCOSE	metabolite_999947642	-0.997554	-1.26163	0.207281	1490	0.854761	0.889927
PLATELETCOUNTTHOUSAND	metabolite_192	3.67152	1.26166	0.207269	1501	0.870666	0.889927
BASOPHILSABSOLUTE	metabolite_100001423	0.00210026	1.2571	0.208913	1510	0.991676	0.889927
RDW	metabolite_100006092	-0.0631212	-1.26111	0.207497	1311	0.994518	0.889927
LYMPHOCYTESABSOLUTE	metabolite_999948009	-0.0337173	-1.25593	0.20934	1499	0.66075	0.889985
LEAD_BLOOD	metabolite_100009407	-0.0665629	-1.25612	0.209331	1155	0.912258	0.889985
ANTIOXIDCAP_TOTAL	metabolite_1128	52.6938	1.25696	0.209393	486	0.999247	0.890002
FERRITIN	metabolite_999953114	-8.89886	-1.256	0.209358	1217	0.762663	0.890002
GLOBULIN	metabolite_100001232	-0.0199587	-1.25582	0.209378	1509	0.861537	0.890002
POTASSIUM	metabolite_100000827	-0.0211091	-1.25579	0.209392	1487	0.923978	0.890002
QUICKI	metabolite_100002094	0.00176082	1.25584	0.20937	1516	0.751499	0.890002
BASOPHILS	metabolite_100001396	0.032415	1.25575	0.209424	1356	0.694972	0.890094
LDL_CHOLCALCULATION	metabolite_100004299	-2.3937	-1.25564	0.209472	1323	0.873557	0.890132
LDL_SIZE	metabolite_999947905	-0.0323387	-1.25562	0.209452	1509	0.850895	0.890132
CHLORIDE	metabolite_100015832	-0.163954	-1.25569	0.209457	1308	0.914077	0.890132
GLOBULIN	metabolite_1025	0.0205548	1.25557	0.20947	1500	0.861537	0.890132
PHOSPHORUSINORGANIC	metabolite_815	0.05349	1.25666	0.209498	486	0.995934	0.8902
PLATELETCOUNTTHOUSAND	metabolite_356	3.53297	1.25544	0.209515	1511	0.870666	0.890232
GGT	metabolite_100020631	1.7218	1.25494	0.209761	1137	0.732311	0.890249
BASOPHILSABSOLUTE	metabolite_100000882	0.0021079	1.25416	0.20998	1505	0.991676	0.890249
UREANITROGEN	metabolite_100008976	0.21631	1.25417	0.209979	1504	0.832604	0.890249
BASOPHILSABSOLUTE	metabolite_100001262	-0.00222604	-1.255	0.209718	1235	0.991676	0.890249
MPV	metabolite_100015850	-0.119743	-1.2554	0.20997	475	0.862629	0.890249
RDW	metabolite_100010949	0.0605087	1.25502	0.209673	1462	0.994518	0.890249
LYMPHOCYTES	metabolite_100001256	-0.524494	-1.25478	0.209758	1493	0.709461	0.890249
HDLPARTICLENUMBER	metabolite_409	-0.448465	-1.25554	0.209575	1018	0.784085	0.890249
CARBONDIOXIDE_CO2_	metabolite_100009132	0.140228	1.25486	0.209728	1506	0.936107	0.890249
ALAT_SGPT_	metabolite_100015596	0.886276	1.25513	0.209629	1516	0.993253	0.890249
LYMPHOCYTES	metabolite_999947493	-0.542456	-1.25446	0.209908	1268	0.709461	0.890249
LACTICDEHYDROGENASE	metabolite_100002026	2.50995	1.25599	0.209746	483	0.951481	0.890249
WHITECELLCOUNT	metabolite_100002152	0.097278	1.25411	0.210008	1435	0.876441	0.890249
EOSINOPHILS	metabolite_100009407	-0.144902	-1.25475	0.209825	1159	0.774385	0.890249
LDLSMALL	metabolite_100001620	17.5268	1.25457	0.209831	1494	0.929908	0.890249
IL_8	metabolite_100009232	0.952951	1.25409	0.210006	1496	0.756489	0.890249
RDW	metabolite_100009020	-0.0604656	-1.25449	0.209859	1512	0.994518	0.890249
METHYLMALONICACID	metabolite_100003119	-6.33324	-1.25516	0.209644	1334	0.603451	0.890249
RDW	metabolite_100020214	-0.0625763	-1.25536	0.209586	1255	0.994518	0.890249
MERCURY_BLOOD	metabolite_999954840	-0.220654	-1.25452	0.2099	1200	0.86921	0.890249
CHLORIDE	metabolite_240	-0.155303	-1.25422	0.209959	1515	0.914077	0.890249
METHYLMALONICACID	metabolite_100010869	6.9363	1.25529	0.209601	1296	0.603451	0.890249
VITAMIND_25_OHTOT	metabolite_100008939	1.08078	1.25519	0.209653	1225	0.890655	0.890249
METHYLMALONICACID	metabolite_100001106	6.78539	1.25455	0.209869	1304	0.603451	0.890249
MAGNESIUM_SERUM	metabolite_100001655	0.0126407	1.2557	0.209531	969	0.821855	0.890249
OMEGA_6_TOTAL	metabolite_100015966	0.221732	1.25441	0.209985	1020	0.997951	0.890249
ASAT_SGOT_	metabolite_100006298	-0.468417	-1.25513	0.20963	1499	0.992147	0.890249
OMEGA_3_TOTAL	metabolite_100004499	-0.0930708	-1.25458	0.209925	1016	0.975523	0.890249
ZINC	metabolite_100020371	13.9494	1.25426	0.209966	1365	0.781422	0.890249
CREATININEENZ_SER	metabolite_100015789	0.00228187	1.25436	0.209908	1515	0.726815	0.890249
GLUTATHIONE_TOTAL	metabolite_999946261	5.77787	1.25497	0.209927	687	0.973583	0.890249
BASOPHILSABSOLUTE	metabolite_93	0.0020732	1.25417	0.209977	1494	0.991676	0.890249
OXLDL	metabolite_100009066	1.102	1.25507	0.209741	1029	0.882776	0.890249
IL_6	metabolite_100001989	0.201598	1.25513	0.209633	1479	0.498794	0.890249
ARACHIDONICACID	metabolite_100001415	0.130763	1.25464	0.209814	1459	0.85082	0.890249
SODIUM	metabolite_100019884	-0.148739	-1.25482	0.209772	1310	0.964287	0.890249
LDLMEDIUM	metabolite_999946601	10.4089	1.25613	0.209689	488	0.934523	0.890249
HDLLARGE	metabolite_100021784	-136.287	-1.25583	0.209789	494	0.999056	0.890249
ZINC_RBC	metabolite_100009332	0.233521	1.25654	0.209544	484	0.919498	0.890249
MONOCYTES	metabolite_2054	-0.124849	-1.25455	0.209837	1509	0.649129	0.890249
OMEGA_6_TOTAL	metabolite_100001674	-0.227191	-1.25554	0.209583	989	0.997951	0.890249
MPV	metabolite_93	-0.124077	-1.25537	0.209964	488	0.862629	0.890249
UREANITROGEN	metabolite_100015620	0.216529	1.25411	0.209999	1506	0.832604	0.890249
ZINC	metabolite_460	-14.1443	-1.25492	0.20972	1405	0.781422	0.890249
OMEGA_6_TOTAL	metabolite_100002026	0.24234	1.25515	0.209722	1006	0.997951	0.890249
OMEGA_3_TOTAL	metabolite_1268	-0.0872141	-1.25497	0.20978	1021	0.975523	0.890249
ZINC	metabolite_100015837	-13.5402	-1.25511	0.209649	1398	0.781422	0.890249
TOTALNEUTROPHILS	metabolite_504	0.575873	1.25419	0.209986	1400	0.585098	0.890249
GGT	metabolite_100000656	1.57104	1.25531	0.209574	1428	0.732311	0.890249
PROTEIN_TOTALSERUM	metabolite_100001566	-0.0257685	-1.25413	0.209991	1517	0.878509	0.890249
LYMPHOCYTESABSOLUTE	metabolite_100020550	-0.0359968	-1.25407	0.210026	1427	0.660762	0.890282
GGT	metabolite_100001609	1.54413	1.25361	0.21019	1437	0.732311	0.890357
CARBONDIOXIDE_CO2_	metabolite_100006298	0.146392	1.2537	0.210149	1499	0.936107	0.890357
POTASSIUM	metabolite_100008903	0.0211764	1.25381	0.210108	1511	0.923978	0.890357
ZINC_RBC	metabolite_100001040	-0.180952	-1.25479	0.210172	490	0.919498	0.890357
LDL_SIZE	metabolite_100009350	0.0391931	1.25388	0.210122	1258	0.850895	0.890357
LDL_SIZE	metabolite_1024	-0.0327378	-1.25381	0.210106	1509	0.850895	0.890357
BILIRUBIN_TOTAL	metabolite_100020372	-0.0186407	-1.25381	0.210115	1449	0.796905	0.890357
SODIUM	metabolite_194	0.137455	1.2536	0.210184	1505	0.964287	0.890357
LDLPARTICLENUMBER	metabolite_999953267	29.3226	1.25379	0.21016	1226	0.922681	0.890357
TOTALNEUTROPHILSAB	metabolite_100009406	0.0740603	1.2539	0.210077	1505	0.85932	0.890357
WHITECELLCOUNT	metabolite_100001580	0.104345	1.25385	0.210121	1332	0.876441	0.890357
EOSINOPHILS	metabolite_999946623	-0.135155	-1.25366	0.210179	1386	0.774385	0.890357
OXLDL	metabolite_999946623	1.17874	1.25395	0.210181	930	0.882776	0.890357
MERCURY_BLOOD	metabolite_100006361	-0.192806	-1.25363	0.210175	1504	0.86921	0.890357
EOSINOPHILSABSOLUTE	metabolite_1539	-0.00755622	-1.25378	0.210119	1497	0.940889	0.890357
LYMPHOCYTES	metabolite_100004322	0.521438	1.25356	0.210202	1476	0.709461	0.890366
HEMOGLOBIN	metabolite_100008954	0.0685729	1.25345	0.210238	1511	0.998595	0.890395
TNF_ALPHA	metabolite_100005466	0.101049	1.25347	0.210231	1510	0.999514	0.890395
BUN_CREATRATIO	metabolite_229	-0.273289	-1.25348	0.210228	1504	0.78041	0.890395
CREATININEENZ_SER	metabolite_100019794	0.00234114	1.25337	0.210267	1515	0.726815	0.890478
MCHC	metabolite_1162	-0.0546708	-1.25333	0.210284	1494	0.997408	0.890508
MONOCYTESABSOLUTE	metabolite_100001988	-0.00820377	-1.25324	0.210317	1497	0.868565	0.890523
RDW	metabolite_100002876	-0.0646499	-1.2533	0.210327	1293	0.994518	0.890523
ALKALINEPHOSPHATASE	metabolite_100015787	-1.29178	-1.25323	0.21032	1513	0.676972	0.890523
MCV	metabolite_361	0.327485	1.25336	0.210298	1327	0.997538	0.890523
SUPEROXDISMUTSOD	metabolite_999949517	3.89201	1.25399	0.210544	434	0.99774	0.890549
CRPHIGHSENSITIVITY	metabolite_999946998	0.284236	1.25269	0.210555	1248	0.765013	0.890549
LDLPARTICLENUMBER	metabolite_100021712	28.399	1.253	0.210436	1292	0.922681	0.890549
BILIRUBIN_DIRECT	metabolite_100000743	0.00813319	1.25389	0.210506	484	0.982671	0.890549
ARACHIDONICACID	metabolite_1242	0.132799	1.25293	0.210434	1463	0.85082	0.890549
ARACHIDONICACID	metabolite_100001755	0.126658	1.25316	0.21035	1458	0.85082	0.890549
ARSENIC_BLOOD	metabolite_999949679	-0.305633	-1.25434	0.210405	441	0.799162	0.890549
GLUTATHIONE_TOTAL	metabolite_100001604	5.45544	1.25328	0.210567	650	0.973583	0.890549
SELENIUM_SERUM	metabolite_100015838	4.4396	1.254	0.210463	487	0.790182	0.890549
CALCIUM	metabolite_100001073	0.0221034	1.25255	0.210566	1502	0.857172	0.890549
TNF_ALPHA	metabolite_376	0.105488	1.25255	0.210567	1495	0.999514	0.890549
MERCURY_BLOOD	metabolite_100001613	-0.201372	-1.25292	0.210431	1495	0.86921	0.890549
PAI_1ANTIGEN_QNT	metabolite_100005403	3.58105	1.25398	0.210471	486	0.763844	0.890549
IL_6	metabolite_100000936	1.12987	1.25285	0.210459	1495	0.498794	0.890549
ANTIOXIDCAP_TOTAL	metabolite_1111	45.4384	1.25386	0.210513	487	0.999247	0.890549
GLOBULIN	metabolite_100001977	0.0205607	1.25279	0.210485	1466	0.861537	0.890549
SUPEROXDISMUTSOD	metabolite_100000936	3.66611	1.25415	0.210408	487	0.99774	0.890549
VITAMIND_25_OHTOT	metabolite_1082	-0.947322	-1.25276	0.210491	1496	0.890655	0.890549
MAGNESIUM_SERUM	metabolite_999946594	0.0124467	1.25281	0.210567	1013	0.821855	0.890549
MONOCYTES	metabolite_1141	-0.130851	-1.25288	0.210453	1451	0.649129	0.890549
MONOCYTESABSOLUTE	metabolite_999949679	0.00899061	1.2528	0.2105	1344	0.868565	0.890549
GLOBULIN	metabolite_1539	-0.0204857	-1.25288	0.210447	1500	0.861537	0.890549
TOTALNEUTROPHILSAB	metabolite_100021123	-0.0761341	-1.25266	0.210531	1461	0.85932	0.890549
MPV	metabolite_100004054	0.11317	1.25407	0.210437	487	0.862629	0.890549
PLATELETCOUNTTHOUSAND	metabolite_100001148	-4.28988	-1.25259	0.210626	1102	0.870666	0.89063
TNF_ALPHA	metabolite_100005834	-0.10312	-1.25244	0.210612	1466	0.999514	0.89063
VITAMIND3_25_OH	metabolite_340	-2.04328	-1.25358	0.210617	484	0.998909	0.89063
HDLCHOLDIRECT	metabolite_100010925	-1.13391	-1.25245	0.210635	1288	0.841086	0.89063
TNF_ALPHA	metabolite_100010916	0.0456227	1.25251	0.210597	1399	0.999514	0.89063
MCHC	metabolite_100015836	-0.0560814	-1.25229	0.210664	1494	0.997408	0.890707
BASOPHILSABSOLUTE	metabolite_100001412	0.00216094	1.2522	0.210693	1503	0.991676	0.890791
BILIRUBIN_DIRECT	metabolite_100009019	-0.0074004	-1.25331	0.210713	486	0.982671	0.890835
TRIGLYCERIDES	metabolite_999947687	-3.66389	-1.25208	0.21074	1496	0.530409	0.890907
MCHC	metabolite_100015837	-0.0545203	-1.25034	0.211372	1497	0.997408	0.891003
OMEGA_6_OMEGA_3RATIO	metabolite_1242	0.167974	1.25002	0.211495	1463	0.999759	0.891003
ALBUMIN	metabolite_310	-0.0191862	-1.25053	0.211365	1151	0.72117	0.891003
LDLMEDIUM	metabolite_1083	-10.2067	-1.25167	0.211308	487	0.934523	0.891003
URICACID	metabolite_100001083	-0.0689638	-1.25005	0.21148	1489	0.781356	0.891003
OMEGA_3_TOTAL	metabolite_100002021	-0.0941392	-1.25158	0.211061	881	0.975523	0.891003
INSULIN	metabolite_1084	0.442105	1.25175	0.210858	1511	0.684641	0.891003
REDCELLCOUNT	metabolite_100001278	0.0233367	1.2503	0.211386	1501	0.999304	0.891003
HOMOCYSTEINE_SERUM	metabolite_100001294	0.181885	1.25039	0.211353	1506	0.566397	0.891003
WHITECELLCOUNT	metabolite_100001229	-0.0925581	-1.2501	0.211462	1495	0.876441	0.891003
LINOLEIC_ACID	metabolite_100001182	0.192303	1.25026	0.211493	1029	0.952151	0.891003
POTASSIUM	metabolite_100006298	-0.0215146	-1.25011	0.211456	1499	0.923978	0.891003
ARACHIDONICACID	metabolite_100004575	0.138312	1.25161	0.210926	1375	0.85082	0.891003
ALBUMIN	metabolite_100001253	-0.0170881	-1.25106	0.211116	1453	0.72117	0.891003
TOTALNEUTROPHILS	metabolite_999952870	0.614767	1.25197	0.210832	1174	0.585098	0.891003
HDLCHOLDIRECT	metabolite_100001456	-1.0543	-1.25046	0.211328	1504	0.841086	0.891003
MONOCYTESABSOLUTE	metabolite_100000841	0.00848331	1.25131	0.21102	1505	0.868565	0.891003
LINOLEIC_ACID	metabolite_100006361	-0.201738	-1.25103	0.211214	1016	0.952151	0.891003
GLUCOSE	metabolite_999947417	1.01192	1.25082	0.211199	1496	0.861741	0.891003
HEMOGLOBIN	metabolite_100020262	0.0700151	1.25174	0.210885	1352	0.998595	0.891003
CRPHIGHSENSITIVITY	metabolite_100004552	-0.212051	-1.25068	0.211258	1436	0.765013	0.891003
FERRITIN	metabolite_999947788	-7.26465	-1.25187	0.210823	1443	0.765121	0.891003
HOMA_IR	metabolite_55	-0.154794	-1.25104	0.211117	1501	0.824827	0.891003
INSULIN	metabolite_100001992	0.453513	1.25066	0.211257	1502	0.684641	0.891003
ALKALINEPHOSPHATASE	metabolite_100002014	1.24101	1.25029	0.211393	1486	0.676972	0.891003
FOLICACID_SERUM	metabolite_100000042	0.455585	1.2504	0.211351	1491	0.957819	0.891003
RDW	metabolite_100021760	-0.0612958	-1.25117	0.211085	1390	0.994518	0.891003
BILIRUBIN_INDIRECT	metabolite_100009014	-0.0282978	-1.25303	0.210812	489	0.970109	0.891003
OMEGA_3INDEX	metabolite_100015586	0.0796438	1.25062	0.211275	1473	0.999863	0.891003
UREANITROGEN	metabolite_158	0.214284	1.25017	0.211436	1483	0.832604	0.891003
TOTALNEUTROPHILS	metabolite_100001247	0.573865	1.24994	0.211516	1517	0.585098	0.891003
IL_6	metabolite_212	-1.1523	-1.25014	0.211452	1447	0.498794	0.891003
OMEGA_3INDEX	metabolite_1023	0.0815828	1.2504	0.211354	1465	0.999863	0.891003
MCH	metabolite_999946705	-0.131715	-1.252	0.210822	1184	0.997763	0.891003
CHLORIDE	metabolite_207	-0.188022	-1.2514	0.211057	1106	0.914077	0.891003
GLUTATHIONE_TOTAL	metabolite_1082	4.86236	1.25123	0.211284	690	0.973583	0.891003
MCHC	metabolite_100000042	-0.0566827	-1.25061	0.211273	1497	0.997408	0.891003
LACTICDEHYDROGENASE	metabolite_100008955	2.92916	1.25273	0.21092	489	0.951481	0.891003
LDLSMALL	metabolite_100009184	-17.5659	-1.25196	0.210782	1509	0.929908	0.891003
GLOBULIN	metabolite_1538	-0.0202785	-1.25162	0.210904	1500	0.861537	0.891003
ZINC	metabolite_209	13.4863	1.25098	0.211154	1396	0.781422	0.891003
QUICKI	metabolite_100008915	-0.00176522	-1.2503	0.211387	1505	0.751499	0.891003
BILIRUBIN_DIRECT	metabolite_100000802	-0.00733879	-1.25126	0.21146	487	0.982671	0.891003
METHYLMALONICACID	metabolite_407	5.74964	1.25127	0.211033	1505	0.604912	0.891003
HOMA_IR	metabolite_100009000	-0.157026	-1.2517	0.210873	1515	0.824827	0.891003
LACTICDEHYDROGENASE	metabolite_100021100	-2.60395	-1.25257	0.210999	475	0.951481	0.891003
DHA	metabolite_254	0.0506733	1.24996	0.211515	1472	0.99798	0.891003
MAGNESIUM_SERUM	metabolite_1242	-0.0123659	-1.25022	0.211514	1012	0.821855	0.891003
VITAMIND3_25_OH	metabolite_100021711	1.85359	1.25165	0.211339	471	0.998909	0.891003
MAGNESIUM_SERUM	metabolite_100020492	0.0123065	1.25114	0.211189	973	0.821855	0.891003
OMEGA_3_TOTAL	metabolite_100020515	0.0875752	1.25084	0.211309	945	0.975523	0.891003
CRPHIGHSENSITIVITY	metabolite_100008921	-0.365041	-1.25141	0.210983	1503	0.765013	0.891003
GGT	metabolite_100009037	1.48803	1.25179	0.210851	1442	0.732311	0.891003
MPV	metabolite_999946705	0.129159	1.25145	0.211405	476	0.862629	0.891003
MONOCYTES	metabolite_482	-0.129553	-1.24996	0.21151	1496	0.649129	0.891003
IL_8	metabolite_100008994	0.884352	1.25015	0.211443	1500	0.757045	0.891003
VITAMIND3_25_OH	metabolite_100010922	1.82702	1.25142	0.211409	482	0.998909	0.891003
OMEGA_6_TOTAL	metabolite_100020414	-0.239147	-1.25038	0.211455	1013	0.997951	0.891003
LDL_CHOLCALCULATION	metabolite_1087	2.09707	1.25131	0.211016	1509	0.873557	0.891003
BASOPHILSABSOLUTE	metabolite_825	0.00205812	1.25143	0.210988	1411	0.991676	0.891003
PROTEIN_TOTALSERUM	metabolite_179	0.0283007	1.25193	0.210817	1331	0.878509	0.891003
ASAT_SGOT_	metabolite_100004295	0.461164	1.25037	0.211369	1446	0.992147	0.891003
LDLSMALL	metabolite_100001655	-19.051	-1.25101	0.21114	1415	0.929908	0.891003
EOSINOPHILSABSOLUTE	metabolite_999954840	-0.00776874	-1.25019	0.211477	1199	0.940889	0.891003
CARBONDIOXIDE_CO2_	metabolite_799	0.144312	1.25114	0.211081	1508	0.936107	0.891003
COPPER_RBC	metabolite_100009275	-0.0133082	-1.2513	0.21149	455	0.797408	0.891003
GLYCOHEMOGLOBINA1C	metabolite_100001208	0.0285671	1.25007	0.211472	1503	0.936709	0.891003
OMEGA_6_OMEGA_3RATIO	metabolite_999952504	0.192631	1.25171	0.210949	1085	0.999759	0.891003
LEAD_BLOOD	metabolite_100002356	-0.0649996	-1.2501	0.211462	1495	0.912258	0.891003
LINOLEIC_ACID	metabolite_100015735	-0.196957	-1.25118	0.211167	993	0.952151	0.891003
BASOPHILSABSOLUTE	metabolite_100001755	0.0020763	1.25039	0.211354	1494	0.991676	0.891003
SODIUM	metabolite_100001566	-0.135705	-1.2512	0.211056	1517	0.964287	0.891003
ALAT_SGPT_	metabolite_999948094	0.955814	1.25186	0.210853	1284	0.993253	0.891003
GLUTATHIONE_TOTAL	metabolite_999946657	5.31299	1.25178	0.211084	692	0.973583	0.891003
SELENIUM_SERUM	metabolite_100001743	3.82291	1.25165	0.211317	487	0.790182	0.891003
CALCIUM	metabolite_100015618	-0.0238338	-1.25029	0.211418	1315	0.857172	0.891003
BILIRUBIN_TOTAL	metabolite_100009026	0.018433	1.25051	0.211311	1501	0.796905	0.891003
BILIRUBIN_TOTAL	metabolite_100009350	-0.0219507	-1.25002	0.211526	1259	0.796905	0.891004
LACTICDEHYDROGENASE	metabolite_999947988	2.73929	1.25107	0.211561	463	0.951481	0.891111
HOMOCYSTEINE_SERUM	metabolite_1235	0.186726	1.24973	0.211595	1487	0.566397	0.89113
ALAT_SGPT_	metabolite_100015618	-0.840792	-1.24982	0.211591	1315	0.993253	0.89113
ARSENIC_BLOOD	metabolite_100001734	-0.274991	-1.25092	0.211589	484	0.799162	0.89113
DHA	metabolite_100020372	-0.0525319	-1.24973	0.211607	1411	0.99798	0.891131
EOSINOPHILS	metabolite_100004542	0.125578	1.24961	0.211643	1467	0.775747	0.891131
MONOCYTES	metabolite_999947493	-0.139499	-1.24961	0.211677	1268	0.649129	0.891131
SODIUM	metabolite_100015838	-0.138419	-1.2496	0.211643	1497	0.964287	0.891131
LINOLEIC_ACID	metabolite_100002008	-0.235781	-1.24987	0.211715	810	0.952151	0.891131
TNF_ALPHA	metabolite_1082	0.10446	1.24956	0.211658	1486	0.999514	0.891131
PROTEIN_TOTALSERUM	metabolite_100001446	-0.0261978	-1.24961	0.211638	1510	0.878509	0.891131
IL_8	metabolite_100001776	0.894766	1.24941	0.211723	1431	0.757045	0.891131
BASOPHILS	metabolite_100002027	-0.0299347	-1.24954	0.211666	1485	0.698381	0.891131
UREANITROGEN	metabolite_2054	-0.211586	-1.24946	0.211694	1512	0.832604	0.891131
MERCURY_BLOOD	metabolite_100010930	-0.201083	-1.2494	0.211717	1491	0.86921	0.891131
ZINC	metabolite_100008957	-14.2542	-1.24952	0.211686	1401	0.781422	0.891131
PHOSPHORUSINORGANIC	metabolite_980	-0.0526164	-1.25071	0.211657	490	0.995934	0.891131
TOTALNEUTROPHILSAB	metabolite_999946390	0.0740845	1.24931	0.211746	1510	0.85932	0.891154
MONOCYTESABSOLUTE	metabolite_100001051	-0.00847034	-1.24884	0.21192	1508	0.868565	0.891154
UREANITROGEN	metabolite_100000257	0.222652	1.24921	0.211786	1485	0.832604	0.891154
BASOPHILS	metabolite_100009347	0.0306921	1.24891	0.211893	1506	0.698381	0.891154
ARSENIC_BLOOD	metabolite_999946998	-0.369449	-1.25064	0.211837	395	0.799162	0.891154
MONOCYTESABSOLUTE	metabolite_1256	-0.00849608	-1.24913	0.211814	1501	0.868565	0.891154
TOTALNEUTROPHILS	metabolite_100010949	0.578085	1.24899	0.21187	1462	0.585098	0.891154
IL_6	metabolite_1087	1.09972	1.24908	0.211832	1496	0.498794	0.891154
DHA	metabolite_100015755	-0.0521306	-1.24906	0.211851	1432	0.99798	0.891154
CHLORIDE	metabolite_100001271	-0.151569	-1.24875	0.211953	1504	0.914077	0.891154
PROTEIN_TOTALSERUM	metabolite_482	-0.0259868	-1.24903	0.211852	1497	0.878509	0.891154
EOSINOPHILSABSOLUTE	metabolite_100009350	-0.00903585	-1.24887	0.211949	1257	0.940889	0.891154
POTASSIUM	metabolite_100000265	0.0208278	1.24929	0.211756	1497	0.923978	0.891154
LDLSMALL	metabolite_100000491	-18.3652	-1.2493	0.21177	1388	0.929908	0.891154
MPV	metabolite_100009148	-0.113719	-1.25052	0.211825	423	0.862629	0.891154
VITAMIND_25_OHTOT	metabolite_100000453	0.948149	1.24893	0.211902	1387	0.890655	0.891154
ARSENIC_BLOOD	metabolite_1140	0.394521	1.24994	0.21195	480	0.799162	0.891154
ANTIOXIDCAP_TOTAL	metabolite_999947493	47.6077	1.25017	0.211915	447	0.999247	0.891154
CARBONDIOXIDE_CO2_	metabolite_100002018	-0.144701	-1.24881	0.211941	1444	0.936107	0.891154
GLYCOHEMOGLOBINA1C	metabolite_100005673	0.0314602	1.2488	0.211941	1460	0.936709	0.891154
MONOCYTES	metabolite_100001563	-0.127367	-1.2489	0.211905	1457	0.649129	0.891154
LPIR_SCORE	metabolite_100002875	1.33423	1.24944	0.211792	1028	0.778352	0.891154
CRPHIGHSENSITIVITY	metabolite_100002871	-0.368089	-1.24917	0.2118	1509	0.765013	0.891154
MANGANESE_SERUM	metabolite_100001988	-0.0258709	-1.24988	0.211972	481	0.999705	0.891191
LINOLEIC_ACID	metabolite_100001950	-0.223475	-1.24878	0.212035	1020	0.952151	0.891193
HDLPARTICLENUMBER	metabolite_278	-0.50751	-1.24895	0.211993	961	0.787053	0.891193
LACTICDEHYDROGENASE	metabolite_999946295	2.75682	1.24975	0.212016	484	0.951481	0.891193
DHA	metabolite_100006292	-0.050977	-1.24842	0.212079	1473	0.99798	0.891193
LDLPARTICLENUMBER	metabolite_100015831	25.7934	1.24846	0.212057	1506	0.923018	0.891193
MERCURY_BLOOD	metabolite_100000551	0.200142	1.24857	0.21202	1503	0.86921	0.891193
LACTICDEHYDROGENASE	metabolite_100008991	-2.73044	-1.24971	0.212022	488	0.951481	0.891193
TRIGLYCERIDES	metabolite_999946911	-3.76906	-1.24857	0.212077	1163	0.532389	0.891193
ADIPONECTIN_SERUM	metabolite_100001178	-0.372859	-1.24857	0.212017	1505	0.996066	0.891193
TNF_ALPHA	metabolite_100009082	-0.135812	-1.24859	0.21208	1115	0.999514	0.891193
HDLPARTICLENUMBER	metabolite_100015687	0.440873	1.24869	0.21207	1022	0.787053	0.891193
TOTALNEUTROPHILS	metabolite_100006294	0.573318	1.24822	0.212147	1512	0.585098	0.891206
GLOBULIN	metabolite_100004046	-0.0205128	-1.24827	0.212128	1498	0.861537	0.891206
METHYLMALONICACID	metabolite_1239	6.20838	1.24815	0.212176	1494	0.604912	0.891206
BILIRUBIN_DIRECT	metabolite_100002769	-0.00833344	-1.24948	0.21211	485	0.982671	0.891206
IL_6	metabolite_158	1.13335	1.2483	0.212123	1468	0.498794	0.891206
EPA	metabolite_100000963	-0.0318371	-1.24825	0.212168	1298	0.999424	0.891206
PAI_1ANTIGEN_QNT	metabolite_231	-4.82624	-1.24937	0.212151	486	0.767069	0.891206
TOTALNEUTROPHILSAB	metabolite_100001211	0.0797827	1.2484	0.212113	1304	0.85932	0.891206
ALKALINEPHOSPHATASE	metabolite_999953157	1.32934	1.24819	0.212181	1345	0.676972	0.891206
A_GRATIO	metabolite_100015624	-0.0168042	-1.24821	0.212152	1484	0.803028	0.891206
LYMPHOCYTESABSOLUTE	metabolite_100002761	-0.0356185	-1.2481	0.212193	1492	0.664083	0.891218
TOTALNEUTROPHILSAB	metabolite_100009052	0.0747306	1.24806	0.212207	1496	0.85932	0.891236
ARSENIC_BLOOD	metabolite_100000406	-0.363105	-1.24909	0.212259	481	0.799162	0.891248
RDW	metabolite_1004	0.0577546	1.24793	0.212255	1497	0.994518	0.891248
TNF_ALPHA	metabolite_100009037	-0.106047	-1.24799	0.212233	1489	0.999514	0.891248
METHYLMALONICACID	metabolite_100009030	-6.08103	-1.24794	0.21225	1507	0.604912	0.891248
CHLORIDE	metabolite_100019972	0.160742	1.24798	0.212247	1416	0.914077	0.891248
TNF_ALPHA	metabolite_100009162	-0.102819	-1.24784	0.212286	1503	0.999514	0.891258
MAGNESIUM_SERUM	metabolite_100001570	-0.0117965	-1.24812	0.212279	1012	0.821855	0.891258
EPA	metabolite_999946384	-0.0284237	-1.24781	0.212301	1477	0.999424	0.891258
IL_6	metabolite_100001181	1.12362	1.24781	0.212299	1496	0.498794	0.891258
UREANITROGEN	metabolite_100009264	-0.224068	-1.24613	0.21292	1458	0.832604	0.891326
MCV	metabolite_100009407	0.3576	1.24455	0.213553	1159	0.997538	0.891326
DHA	metabolite_880	-0.0506823	-1.24435	0.213574	1442	0.99798	0.891326
SUPEROXDISMUTSOD	metabolite_1134	3.6507	1.2465	0.213195	489	0.99774	0.891326
HDLCHOLDIRECT	metabolite_999946700	-1.06762	-1.2449	0.213365	1504	0.841086	0.891326
MCV	metabolite_100008989	-0.300628	-1.24272	0.214167	1510	0.997538	0.891326
UREANITROGEN	metabolite_100008957	0.218043	1.2475	0.212411	1507	0.832604	0.891326
MCV	metabolite_100001167	-0.29553	-1.24433	0.213576	1503	0.997538	0.891326
CHOLESTEROL_TOTAL	metabolite_100000007	-2.39688	-1.24331	0.213952	1485	0.699069	0.891326
GGT	metabolite_1538	-1.52891	-1.24295	0.214091	1441	0.738271	0.891326
HDLCHOLDIRECT	metabolite_100009052	-1.0192	-1.2461	0.212925	1497	0.841086	0.891326
ALAT_SGPT_	metabolite_100000626	0.883564	1.24646	0.212791	1512	0.993253	0.891326
A_GRATIO	metabolite_100015596	0.0166563	1.24357	0.213852	1516	0.80428	0.891326
BILIRUBIN_TOTAL	metabolite_100001577	0.0194888	1.24305	0.214079	1290	0.796905	0.891326
LPIR_SCORE	metabolite_100009130	-1.42591	-1.24434	0.213665	1022	0.778352	0.891326
GGT	metabolite_100001405	-1.66028	-1.24419	0.213666	1259	0.738271	0.891326
MERCURY_BLOOD	metabolite_100000924	-0.196938	-1.24697	0.212607	1495	0.86921	0.891326
CHOLESTEROL_TOTAL	metabolite_100000773	-2.38413	-1.24764	0.212362	1494	0.699069	0.891326
RDW	metabolite_1114	-0.0576509	-1.24591	0.212995	1502	0.994518	0.891326
LPIR_SCORE	metabolite_100009335	1.50069	1.24749	0.212594	789	0.778352	0.891326
UREANITROGEN	metabolite_100004575	0.223615	1.2444	0.213562	1413	0.832604	0.891326
OMEGA_6_OMEGA_3RATIO	metabolite_100000924	0.16191	1.24477	0.213419	1460	0.999759	0.891326
TOTALNEUTROPHILSAB	metabolite_100010918	0.074497	1.24634	0.212835	1518	0.85932	0.891326
WHITECELLCOUNT	metabolite_192	0.0932107	1.24305	0.214045	1502	0.876441	0.891326
LYMPHOCYTES	metabolite_100002024	-0.542936	-1.24719	0.212545	1366	0.709461	0.891326
LDLPARTICLENUMBER	metabolite_100009019	26.2497	1.244	0.213695	1507	0.923018	0.891326
MONOCYTES	metabolite_445	-0.129117	-1.24629	0.212853	1504	0.649129	0.891326
PLATELETCOUNTTHOUSAND	metabolite_100022120	-3.56953	-1.2428	0.214142	1471	0.870666	0.891326
ALBUMIN	metabolite_100006121	-0.0191374	-1.24577	0.2131	1175	0.722006	0.891326
CHOLESTEROL_TOTAL	metabolite_100001664	-2.83539	-1.24641	0.212878	1124	0.699069	0.891326
UREANITROGEN	metabolite_923	0.252295	1.24359	0.213909	1153	0.832604	0.891326
DHA	metabolite_999947437	-0.0530341	-1.24776	0.212332	1392	0.99798	0.891326
ARACHIDONICACID	metabolite_100001108	0.137709	1.2432	0.214011	1361	0.85082	0.891326
UREANITROGEN	metabolite_100015681	-0.236256	-1.24482	0.213431	1269	0.832604	0.891326
DPA	metabolite_100001359	-0.0157118	-1.24318	0.214094	1013	0.996459	0.891326
BILIRUBIN_INDIRECT	metabolite_821	0.0256666	1.24387	0.21416	489	0.970109	0.891326
SELENIUM_SERUM	metabolite_100015786	-3.96117	-1.24511	0.213709	486	0.790182	0.891326
RDW	metabolite_339	-0.0593988	-1.24391	0.213744	1395	0.994518	0.891326
ARSENIC_BLOOD	metabolite_482	-0.324403	-1.2451	0.213714	486	0.799162	0.891326
LYMPHOCYTES	metabolite_100001452	0.536169	1.24742	0.212464	1339	0.709461	0.891326
ALBUMIN	metabolite_100010919	-0.0174604	-1.24291	0.214097	1511	0.722857	0.891326
CREATININEENZ_SER	metabolite_999947820	-0.00235684	-1.24549	0.213148	1499	0.726815	0.891326
LPIR_SCORE	metabolite_100001609	1.31412	1.24467	0.213544	1011	0.778352	0.891326
PLATELETCOUNTTHOUSAND	metabolite_100002953	-3.51974	-1.24471	0.213436	1494	0.870666	0.891326
BILIRUBIN_TOTAL	metabolite_100001274	-0.0181915	-1.24376	0.213783	1508	0.796905	0.891326
ALAT_SGPT_	metabolite_100000827	-0.883573	-1.24294	0.214087	1487	0.993253	0.891326
LDLPARTICLENUMBER	metabolite_100001540	-26.3939	-1.24344	0.213901	1503	0.923018	0.891326
DPA	metabolite_100001391	0.0173774	1.24423	0.213703	1030	0.996459	0.891326
PLATELETCOUNTTHOUSAND	metabolite_100005986	3.75026	1.24691	0.212627	1498	0.870666	0.891326
LYMPHOCYTES	metabolite_100004509	0.52976	1.2476	0.212386	1411	0.709461	0.891326
TNF_ALPHA	metabolite_100001614	0.103945	1.24435	0.213568	1488	0.999514	0.891326
OXLDL	metabolite_999946681	1.15784	1.24655	0.212856	1013	0.882776	0.891326
GLOBULIN	metabolite_100015789	0.0198252	1.24393	0.213718	1515	0.861537	0.891326
DPA	metabolite_1538	0.0166609	1.24395	0.213809	1014	0.996459	0.891326
OXLDL	metabolite_999946594	1.16707	1.24718	0.212626	1011	0.882776	0.891326
LDLSMALL	metabolite_100005367	-19.0639	-1.24622	0.212917	1257	0.929908	0.891326
ARSENIC_BLOOD	metabolite_100005717	-0.337828	-1.24797	0.212835	384	0.799162	0.891326
HEMOGLOBIN	metabolite_100004054	0.0658389	1.24486	0.213382	1495	0.998595	0.891326
TOTALNEUTROPHILS	metabolite_100021104	0.544646	1.24285	0.21412	1500	0.585098	0.891326
SUPEROXDISMUTSOD	metabolite_100001170	3.25203	1.24492	0.213778	488	0.99774	0.891326
BASOPHILS	metabolite_100004552	0.0307667	1.24404	0.213691	1434	0.699549	0.891326
PROTEIN_TOTALSERUM	metabolite_100009026	-0.0263279	-1.24408	0.213668	1501	0.878509	0.891326
ADIPONECTIN_SERUM	metabolite_100010901	0.371154	1.24638	0.21282	1500	0.996066	0.891326
ASAT_SGOT_	metabolite_100009335	0.476416	1.24296	0.214118	1250	0.992147	0.891326
LDL_SIZE	metabolite_100001569	-0.0325634	-1.24661	0.212738	1496	0.850895	0.891326
QUICKI	metabolite_1053	-0.00201333	-1.24639	0.212865	1210	0.751499	0.891326
LDLSMALL	metabolite_100009019	17.4485	1.24581	0.213031	1507	0.929908	0.891326
MAGNESIUM_SERUM	metabolite_100001314	-0.0118501	-1.24398	0.2138	1016	0.821855	0.891326
TriglycerideHDLRatio	metabolite_100001391	0.108714	1.24308	0.214034	1518	0.46045	0.891326
OXLDL	metabolite_100021123	-1.13291	-1.24511	0.213395	976	0.882776	0.891326
BASOPHILS	metabolite_100005673	-0.0318813	-1.24634	0.212842	1457	0.69913	0.891326
OMEGA_3INDEX	metabolite_100015839	0.0777691	1.2441	0.213667	1444	0.999863	0.891326
INSULIN	metabolite_100004089	0.45269	1.24312	0.21402	1510	0.691285	0.891326
ASAT_SGOT_	metabolite_100020893	0.461288	1.2441	0.21366	1506	0.992147	0.891326
GLUTATHIONE_TOTAL	metabolite_999952504	-5.17631	-1.24809	0.212431	689	0.973583	0.891326
BUN_CREATRATIO	metabolite_923	0.311147	1.24555	0.213186	1153	0.78041	0.891326
BUN_CREATRATIO	metabolite_796	-0.26582	-1.24598	0.21297	1494	0.78041	0.891326
MONOCYTES	metabolite_100015831	-0.125096	-1.24731	0.21248	1504	0.649129	0.891326
ZINC_RBC	metabolite_999946673	-0.217689	-1.2486	0.212569	401	0.919498	0.891326
SUPEROXDISMUTSOD	metabolite_100009407	-3.10231	-1.24705	0.213015	475	0.99774	0.891326
SODIUM	metabolite_100001733	0.139076	1.2449	0.213366	1492	0.964287	0.891326
METHYLMALONICACID	metabolite_100000900	-6.21458	-1.24299	0.21407	1493	0.60831	0.891326
ZINC	metabolite_100006082	-13.7444	-1.24529	0.213236	1393	0.781422	0.891326
HOMOCYSTEINE_SERUM	metabolite_999946417	-0.18581	-1.24458	0.213483	1502	0.569877	0.891326
LYMPHOCYTESABSOLUTE	metabolite_1094	-0.035348	-1.24739	0.212452	1501	0.664083	0.891326
LYMPHOCYTESABSOLUTE	metabolite_1231	-0.0355393	-1.24353	0.213868	1510	0.666066	0.891326
EOSINOPHILSABSOLUTE	metabolite_999946695	0.00736033	1.24343	0.213905	1515	0.940889	0.891326
HEMATOCRIT	metabolite_999947818	-0.214176	-1.24294	0.214142	1174	0.999484	0.891326
EOSINOPHILS	metabolite_100009055	-0.137246	-1.24377	0.213783	1486	0.775747	0.891326
MCH	metabolite_98	-0.114532	-1.24327	0.213967	1495	0.997763	0.891326
LDL_SIZE	metabolite_100020372	-0.0330841	-1.24366	0.213828	1446	0.850895	0.891326
LDL_SIZE	metabolite_100020254	-0.033361	-1.24578	0.213047	1470	0.850895	0.891326
ALAT_SGPT_	metabolite_342	0.873008	1.24717	0.21253	1523	0.993253	0.891326
OXLDL	metabolite_999947971	-1.23564	-1.24682	0.212774	955	0.882776	0.891326
GLOBULIN	metabolite_100015596	-0.0201551	-1.24461	0.213469	1516	0.861537	0.891326
OMEGA_3INDEX	metabolite_100001104	-0.0805541	-1.24331	0.213964	1393	0.999863	0.891326
FOLICACID_SERUM	metabolite_100006293	0.439622	1.24288	0.214108	1492	0.957819	0.891326
CREATININEENZ_SER	metabolite_100020259	-0.00237591	-1.24658	0.212756	1454	0.726815	0.891326
VITAMIND3_25_OH	metabolite_100001856	1.86796	1.24665	0.213144	488	0.998909	0.891326
VITAMIND_25_OHTOT	metabolite_100001270	0.935598	1.24403	0.213685	1507	0.890655	0.891326
SUPEROXDISMUTSOD	metabolite_100008920	3.50809	1.24638	0.213247	485	0.99774	0.891326
ZINC	metabolite_999946613	13.8441	1.24403	0.213702	1374	0.781422	0.891326
IL_6	metabolite_100001313	-1.12029	-1.2431	0.214026	1497	0.500945	0.891326
HOMA_IR	metabolite_100002199	-0.156569	-1.24503	0.213317	1497	0.824827	0.891326
QUICKI	metabolite_100001263	-0.00177286	-1.24686	0.212644	1506	0.751499	0.891326
MANGANESE_SERUM	metabolite_100015832	0.0259616	1.24527	0.21368	466	0.999705	0.891326
LDL_CHOLCALCULATION	metabolite_100006129	2.17141	1.24493	0.21338	1339	0.873557	0.891326
ASAT_SGOT_	metabolite_100002024	-0.487078	-1.24367	0.213835	1369	0.992147	0.891326
MAGNESIUM_SERUM	metabolite_100021162	0.0121976	1.243	0.214157	1016	0.821855	0.891326
MONOCYTES	metabolite_100008990	-0.124371	-1.24393	0.213721	1502	0.649129	0.891326
CRPHIGHSENSITIVITY	metabolite_100009028	-0.371591	-1.24372	0.213797	1500	0.765013	0.891326
TOTALNEUTROPHILS	metabolite_100005864	-0.559144	-1.24351	0.213883	1462	0.585098	0.891326
ASAT_SGOT_	metabolite_100001251	0.457683	1.24606	0.212935	1523	0.992147	0.891326
MANGANESE_SERUM	metabolite_100004295	0.0332781	1.24646	0.213223	479	0.999705	0.891326
FERRITIN	metabolite_100006191	-7.5859	-1.24443	0.213549	1429	0.772123	0.891326
IL_8	metabolite_100008955	1.0002	1.24284	0.214125	1481	0.762819	0.891326
ZINC_RBC	metabolite_100000900	-0.156183	-1.24768	0.212767	487	0.919498	0.891326
EPA_AA	metabolite_1134	-0.0165868	-1.24569	0.213078	1471	0.99048	0.891326
CRPHIGHSENSITIVITY	metabolite_100009143	-0.363135	-1.2436	0.21384	1513	0.765013	0.891326
BILIRUBIN_DIRECT	metabolite_93	-0.00785056	-1.24777	0.212733	488	0.982671	0.891326
OMEGA_6_TOTAL	metabolite_1256	0.224221	1.24381	0.21386	1019	0.997951	0.891326
SUPEROXDISMUTSOD	metabolite_999946673	-3.86826	-1.24842	0.212632	402	0.99774	0.891326
MONOCYTESABSOLUTE	metabolite_100002227	-0.00908655	-1.24394	0.21375	1291	0.868565	0.891326
OMEGA_6_TOTAL	metabolite_100009148	0.25657	1.24642	0.212957	861	0.997951	0.891326
ALKALINEPHOSPHATASE	metabolite_821	1.22508	1.24757	0.212383	1524	0.676972	0.891326
BILIRUBIN_INDIRECT	metabolite_100003901	0.0338128	1.24412	0.214064	494	0.970109	0.891326
LDL_CHOLCALCULATION	metabolite_999946966	-2.45209	-1.24578	0.213094	1191	0.873557	0.891326
BILIRUBIN_DIRECT	metabolite_100009184	0.00778955	1.24798	0.212659	484	0.982671	0.891326
EOSINOPHILSABSOLUTE	metabolite_100015967	-0.00751503	-1.24645	0.212799	1483	0.940889	0.891326
ARSENIC_BLOOD	metabolite_100001869	0.273741	1.24753	0.212821	486	0.799162	0.891326
LACTICDEHYDROGENASE	metabolite_999946623	2.49751	1.24853	0.212501	456	0.951481	0.891326
EPA_AA	metabolite_100021000	-0.0166615	-1.2447	0.213446	1457	0.99048	0.891326
VITAMIND3_25_OH	metabolite_100009038	1.88213	1.24593	0.213411	486	0.998909	0.891326
LDLSMALL	metabolite_100021760	-18.5449	-1.24514	0.213293	1391	0.929908	0.891326
TOTALNEUTROPHILS	metabolite_100002107	0.571963	1.24589	0.212999	1506	0.585098	0.891326
PROTEIN_TOTALSERUM	metabolite_999946613	-0.0263634	-1.24675	0.212687	1481	0.878509	0.891326
GLUCOSE	metabolite_100022041	-1.01396	-1.245	0.213326	1515	0.861741	0.891326
VITAMIND_25_OHTOT	metabolite_100001851	-0.93031	-1.24273	0.214162	1516	0.890655	0.891326
SUPEROXDISMUTSOD	metabolite_100021784	2.6112	1.24592	0.213401	494	0.99774	0.891326
MPV	metabolite_999946595	-0.116318	-1.24399	0.214126	483	0.862629	0.891326
HOMA_IR	metabolite_100001437	-0.160221	-1.24617	0.212958	1164	0.824827	0.891326
PROTEIN_TOTALSERUM	metabolite_999947437	-0.0266156	-1.24676	0.212691	1431	0.878509	0.891326
GLUCOSE	metabolite_100020004	0.999397	1.24654	0.212762	1511	0.861741	0.891326
IL_6	metabolite_100000997	1.12288	1.24701	0.212592	1493	0.498794	0.891326
EPA_AA	metabolite_482	-0.0167196	-1.2462	0.212891	1460	0.99048	0.891326
CHOLESTEROL_TOTAL	metabolite_999947493	2.58275	1.24308	0.214072	1268	0.699069	0.891326
RDW	metabolite_100015735	0.0597924	1.24427	0.213599	1476	0.994518	0.891326
LACTICDEHYDROGENASE	metabolite_100001208	2.59728	1.24778	0.212725	490	0.951481	0.891326
MONOCYTESABSOLUTE	metabolite_100000665	-0.00855399	-1.24403	0.213686	1488	0.868565	0.891326
LYMPHOCYTES	metabolite_999946700	-0.518913	-1.24505	0.213308	1502	0.709461	0.891326
MPV	metabolite_100003008	0.139014	1.24898	0.21254	352	0.862629	0.891326
HDLPARTICLENUMBER	metabolite_917	0.418493	1.24669	0.212805	1015	0.787053	0.891326
GLYCOHEMOGLOBINA1C	metabolite_999952524	-0.0299013	-1.24725	0.212503	1506	0.936709	0.891326
PHOSPHORUSINORGANIC	metabolite_100002009	-0.0537639	-1.24494	0.213781	479	0.995934	0.891326
LYMPHOCYTES	metabolite_100010937	-0.528548	-1.24593	0.212989	1493	0.709461	0.891326
LYMPHOCYTES	metabolite_100015689	-0.501917	-1.24378	0.21379	1414	0.709461	0.891326
ZINC_RBC	metabolite_980	0.198663	1.24851	0.21246	489	0.919498	0.891326
DPA	metabolite_100001590	-0.0169586	-1.24425	0.213751	861	0.996459	0.891326
GLYCOHEMOGLOBINA1C	metabolite_100001609	0.0297004	1.24442	0.213541	1497	0.936709	0.891326
VITAMIND_25_OHTOT	metabolite_999946354	-0.935891	-1.24278	0.214157	1409	0.890655	0.891326
PHOSPHORUSINORGANIC	metabolite_100001570	0.0541831	1.24602	0.213372	490	0.995934	0.891326
EOSINOPHILS	metabolite_1090	0.130129	1.24435	0.213565	1504	0.775747	0.891326
DPA	metabolite_100002122	-0.0166662	-1.24349	0.213981	1010	0.996459	0.891326
ANTIOXIDCAP_TOTAL	metabolite_999947788	-42.8566	-1.24654	0.213237	450	0.999247	0.891326
TriglycerideHDLRatio	metabolite_100015834	0.112207	1.24719	0.212526	1486	0.460062	0.891326
REDCELLCOUNT	metabolite_100004054	0.0228996	1.24691	0.212629	1495	0.999304	0.891326
MERCURY_BLOOD	metabolite_209	-0.195655	-1.24506	0.213305	1502	0.86921	0.891326
CRPHIGHSENSITIVITY	metabolite_100001776	-0.36868	-1.2441	0.213669	1441	0.765013	0.891326
LEAD_BLOOD	metabolite_189	0.0643886	1.24407	0.21367	1490	0.912258	0.891326
BILIRUBIN_INDIRECT	metabolite_409	-0.0292253	-1.2452	0.213672	490	0.970109	0.891326
PHOSPHORUSINORGANIC	metabolite_100008952	-0.0547631	-1.24642	0.213368	400	0.995934	0.891326
ALBUMIN	metabolite_344	0.016813	1.2462	0.212888	1506	0.722006	0.891326
RDW	metabolite_999946977	0.0584173	1.24441	0.213544	1502	0.994518	0.891326
DHA	metabolite_100008994	0.0509417	1.24343	0.21391	1472	0.99798	0.891326
MONOCYTES	metabolite_100001456	-0.126065	-1.2447	0.213438	1502	0.649129	0.891326
A_GRATIO	metabolite_100020372	-0.0171741	-1.24281	0.214143	1449	0.80428	0.891326
TriglycerideHDLRatio	metabolite_62	0.118436	1.24677	0.212702	1335	0.460062	0.891326
TOTALNEUTROPHILSAB	metabolite_100001181	0.073129	1.24362	0.213833	1510	0.85977	0.891326
EOSINOPHILS	metabolite_100022482	0.131113	1.24429	0.213592	1491	0.775747	0.891326
GLYCOHEMOGLOBINA1C	metabolite_100020204	-0.030008	-1.24707	0.21257	1493	0.936709	0.891326
DHA	metabolite_100002021	-0.0546457	-1.24448	0.21356	1256	0.99798	0.891326
SELENIUM_SERUM	metabolite_999946466	-4.30931	-1.24839	0.212628	410	0.790182	0.891326
PAI_1ANTIGEN_QNT	metabolite_100009271	3.8241	1.24658	0.213171	485	0.767891	0.891326
POTASSIUM	metabolite_100001552	-0.0210637	-1.24669	0.21271	1489	0.923978	0.891326
BILIRUBIN_TOTAL	metabolite_100005985	0.0181253	1.24584	0.213019	1498	0.796905	0.891326
LEAD_BLOOD	metabolite_100010930	-0.0653921	-1.24305	0.214049	1485	0.912258	0.891326
PHOSPHORUSINORGANIC	metabolite_100000551	-0.0542311	-1.24666	0.213143	486	0.995934	0.891326
ZINC	metabolite_100000463	-13.7236	-1.24659	0.212759	1388	0.781422	0.891326
FOLICACID_SERUM	metabolite_100009035	-0.445113	-1.2448	0.213401	1500	0.957819	0.891326
OXLDL	metabolite_100009132	1.178	1.24291	0.214191	1014	0.882776	0.891389
MAGNESIUM_SERUM	metabolite_100001182	0.0115517	1.24252	0.214334	1030	0.821855	0.891486
QUICKI	metabolite_100020823	0.0018026	1.24215	0.214392	1404	0.751499	0.891486
BUN_CREATRATIO	metabolite_100020491	0.280712	1.24233	0.214334	1348	0.78041	0.891486
RDW	metabolite_100020414	0.0576215	1.24253	0.21424	1493	0.994518	0.891486
TOTALNEUTROPHILS	metabolite_100021162	0.565603	1.24225	0.214339	1501	0.585098	0.891486
MPV	metabolite_100004499	-0.112773	-1.24344	0.214317	490	0.862629	0.891486
CHLORIDE	metabolite_566	0.171204	1.24211	0.214393	1484	0.916825	0.891486
BASOPHILSABSOLUTE	metabolite_100002458	0.00213818	1.24249	0.214261	1433	0.991676	0.891486
HDLPARTICLENUMBER	metabolite_932	-0.494648	-1.24252	0.214361	936	0.789721	0.891486
REDCELLCOUNT	metabolite_100001182	0.0231129	1.24208	0.214401	1514	0.999304	0.891486
TriglycerideHDLRatio	metabolite_100002951	0.110034	1.24234	0.214308	1508	0.46045	0.891486
GLUCOSE	metabolite_999946398	-1.0034	-1.24253	0.214237	1513	0.861741	0.891486
MCH	metabolite_100001674	0.11887	1.24219	0.214376	1419	0.997763	0.891486
URICACID	metabolite_100022005	0.0708087	1.24246	0.214267	1481	0.781356	0.891486
CRPHIGHSENSITIVITY	metabolite_100000096	0.373596	1.24221	0.214363	1449	0.765013	0.891486
MANGANESE_SERUM	metabolite_100015787	0.0249119	1.24328	0.214382	486	0.999705	0.891486
GLOBULIN	metabolite_100001553	0.0200743	1.24249	0.214249	1514	0.861537	0.891486
OMEGA_6_TOTAL	metabolite_182	0.223321	1.24252	0.214359	947	0.997951	0.891486
TOTALNEUTROPHILS	metabolite_999947905	-0.543954	-1.24221	0.214355	1509	0.585098	0.891486
GLYCOHEMOGLOBINA1C	metabolite_100001193	0.0300174	1.24202	0.214423	1507	0.936709	0.891516
BASOPHILS	metabolite_999946902	-0.0335359	-1.24214	0.214427	1211	0.699596	0.891516
OXLDL	metabolite_100000453	-1.15691	-1.24228	0.214448	943	0.882776	0.891526
LDL_CHOLCALCULATION	metabolite_100015689	-2.15895	-1.24199	0.214449	1410	0.873557	0.891526
LYMPHOCYTESABSOLUTE	metabolite_100005986	0.0366574	1.24192	0.214461	1499	0.666066	0.891534
BILIRUBIN_TOTAL	metabolite_1141	0.018197	1.24187	0.214485	1454	0.796905	0.891554
WHITECELLCOUNT	metabolite_100001007	-0.0964927	-1.24188	0.214481	1467	0.876441	0.891554
LDLSMALL	metabolite_100001395	17.4768	1.2418	0.214509	1492	0.929908	0.891598
HOMA_IR	metabolite_100004208	-0.157084	-1.24164	0.214565	1495	0.824827	0.891598
DHA	metabolite_100020515	0.0519274	1.24179	0.214526	1382	0.99798	0.891598
ALKALINEPHOSPHATASE	metabolite_100001426	1.26969	1.24176	0.214531	1442	0.681576	0.891598
HEMATOCRIT	metabolite_999953114	-0.216027	-1.24178	0.21456	1219	0.999484	0.891598
EOSINOPHILS	metabolite_100020541	-0.12794	-1.24168	0.214551	1491	0.775747	0.891598
PROTEIN_TOTALSERUM	metabolite_999946639	0.0287315	1.2418	0.214551	1231	0.878509	0.891598
BILIRUBIN_INDIRECT	metabolite_100002026	-0.0249157	-1.24277	0.214574	483	0.970109	0.891598
ARSENIC_BLOOD	metabolite_100006292	0.266349	1.24271	0.214589	490	0.799162	0.89162
OMEGA_6_TOTAL	metabolite_999946972	0.23054	1.2416	0.214675	1013	0.997951	0.891847
DHA	metabolite_100009232	-0.0506634	-1.24133	0.214683	1467	0.99798	0.891847
LDLMEDIUM	metabolite_999947959	-10.1563	-1.2425	0.214682	477	0.934523	0.891847
BILIRUBIN_INDIRECT	metabolite_999946695	0.0283651	1.24247	0.21468	488	0.970109	0.891847
HOMA_IR	metabolite_2050	-0.152214	-1.24123	0.214714	1520	0.824827	0.891893
TriglycerideHDLRatio	metabolite_100020631	0.107455	1.2414	0.214706	1190	0.46045	0.891893
BUN_CREATRATIO	metabolite_100000257	0.275692	1.24118	0.214736	1485	0.78041	0.891944
GLUCOSE	metabolite_100002185	-1.03474	-1.24122	0.21477	1209	0.861741	0.891953
CHLORIDE	metabolite_100002173	-0.152868	-1.24107	0.214777	1497	0.916825	0.891953
OMEGA_3_TOTAL	metabolite_100005850	-0.0887191	-1.24137	0.214764	995	0.975523	0.891953
POTASSIUM	metabolite_100001300	0.0211472	1.24109	0.214769	1504	0.923978	0.891953
LDL_CHOLCALCULATION	metabolite_999946487	2.40601	1.24117	0.214795	1174	0.873557	0.891972
FOLICACID_SERUM	metabolite_999946681	0.433593	1.24101	0.214801	1487	0.957819	0.891972
CREATININEENZ_SER	metabolite_100001948	-0.00232767	-1.24095	0.214824	1473	0.726815	0.892019
URICACID	metabolite_999946685	0.0735852	1.24099	0.214839	1279	0.781356	0.892019
CHOLESTEROL_TOTAL	metabolite_100022485	2.47692	1.2409	0.214852	1407	0.699069	0.892019
BILIRUBIN_DIRECT	metabolite_342	-0.00732036	-1.24199	0.21485	492	0.982671	0.892019
SUPEROXDISMUTSOD	metabolite_100010922	3.47695	1.24195	0.214878	483	0.99774	0.892084
MPV	metabolite_252	-0.119614	-1.24181	0.21493	483	0.862629	0.892091
GGT	metabolite_100002014	1.44681	1.24065	0.214943	1428	0.73858	0.892091
ANTIOXIDCAP_TOTAL	metabolite_100006374	52.1274	1.24209	0.214948	406	0.999247	0.892091
HDLCHOLDIRECT	metabolite_100009020	1.00592	1.24075	0.214893	1514	0.841086	0.892091
TriglycerideHDLRatio	metabolite_100008989	0.103319	1.24062	0.214939	1512	0.46045	0.892091
CHOLESTEROL_TOTAL	metabolite_999946460	-2.41921	-1.24063	0.214939	1488	0.699069	0.892091
GLUTATHIONE_TOTAL	metabolite_999946390	4.91939	1.24128	0.214935	690	0.973583	0.892091
OXLDL	metabolite_100020262	-1.19684	-1.24088	0.214988	873	0.882776	0.892123
MCH	metabolite_100020515	0.116667	1.24052	0.214992	1416	0.997763	0.892123
MERCURY_BLOOD	metabolite_999948094	-0.221871	-1.24057	0.214995	1282	0.86921	0.892123
EOSINOPHILSABSOLUTE	metabolite_100006051	-0.00744243	-1.24052	0.21498	1500	0.940889	0.892123
HEMOGLOBIN	metabolite_999946623	-0.0673086	-1.2403	0.215076	1386	0.998595	0.892196
PROTEIN_TOTALSERUM	metabolite_100006435	0.026744	1.24027	0.215091	1371	0.878509	0.892196
ZINC	metabolite_100009333	-14.2205	-1.24049	0.215034	1236	0.782893	0.892196
OMEGA_3_TOTAL	metabolite_100015681	-0.0892575	-1.24075	0.215053	833	0.975523	0.892196
ADIPONECTIN_SERUM	metabolite_1026	0.357009	1.24019	0.2151	1506	0.996066	0.892196
GLYCOHEMOGLOBINA1C	metabolite_999946632	-0.029562	-1.2402	0.215097	1504	0.936709	0.892196
SODIUM	metabolite_100002199	0.137906	1.24037	0.215035	1497	0.964287	0.892196
LACTICDEHYDROGENASE	metabolite_100001554	2.7459	1.24146	0.215059	481	0.951481	0.892196
HEMOGLOBIN	metabolite_100003594	0.0647066	1.24026	0.215085	1433	0.998595	0.892196
HDLCHOLDIRECT	metabolite_100004112	-1.09383	-1.24014	0.215128	1437	0.841086	0.892269
HDLPARTICLENUMBER	metabolite_100001485	-0.436967	-1.2403	0.215156	1013	0.789721	0.892347
BUN_CREATRATIO	metabolite_100003434	-0.260213	-1.24002	0.215174	1436	0.78041	0.892381
MAGNESIUM_SERUM	metabolite_100001426	-0.0121152	-1.24024	0.215195	956	0.821855	0.892426
CREATININEENZ_SER	metabolite_207	-0.00290127	-1.23917	0.215551	1106	0.726815	0.892562
MAGNESIUM_SERUM	metabolite_100006379	-0.0140019	-1.23949	0.215456	1017	0.821855	0.892562
ARACHIDONICACID	metabolite_310	0.151173	1.23941	0.215459	1112	0.85082	0.892562
GLUCOSE	metabolite_913	-1.13098	-1.23943	0.215413	1300	0.861741	0.892562
HDLLARGE	metabolite_100003397	161.692	1.24038	0.21545	487	0.999056	0.892562
LDLSMALL	metabolite_100001054	-17.3123	-1.23965	0.215303	1487	0.929908	0.892562
MCH	metabolite_823	0.113408	1.23918	0.215473	1502	0.997763	0.892562
OMEGA_3INDEX	metabolite_100001777	-0.0776071	-1.23942	0.215396	1431	0.999863	0.892562
TRIGLYCERIDES	metabolite_391	-3.53055	-1.23913	0.215492	1504	0.538643	0.892562
HOMA_IR	metabolite_999947820	-0.160104	-1.2395	0.215357	1499	0.824827	0.892562
ADIPONECTIN_SERUM	metabolite_100001392	-0.369644	-1.23925	0.21545	1494	0.996066	0.892562
MCHC	metabolite_893	-0.0551264	-1.239	0.215543	1496	0.997408	0.892562
MCHC	metabolite_999949463	0.0582433	1.23907	0.215539	1348	0.997408	0.892562
FOLICACID_SERUM	metabolite_999946590	-0.439565	-1.23957	0.215335	1455	0.957819	0.892562
LINOLEIC_ACID	metabolite_100000551	-0.193727	-1.23953	0.21544	1019	0.952151	0.892562
ADIPONECTIN_SERUM	metabolite_100002528	-0.362276	-1.2392	0.215465	1504	0.996066	0.892562
SELENIUM_SERUM	metabolite_100020487	3.87501	1.24048	0.215409	490	0.790182	0.892562
BILIRUBIN_DIRECT	metabolite_100002067	-0.00752026	-1.24027	0.215488	490	0.982671	0.892562
OMEGA_3_TOTAL	metabolite_999947417	-0.087864	-1.23998	0.215274	1011	0.975523	0.892562
MERCURY_BLOOD	metabolite_100004182	0.215917	1.23955	0.215379	1244	0.86921	0.892562
FOLICACID_SERUM	metabolite_796	0.445061	1.23959	0.215325	1484	0.957819	0.892562
SODIUM	metabolite_100001167	0.134207	1.23941	0.215389	1506	0.964287	0.892562
PROTEIN_TOTALSERUM	metabolite_999946512	0.0262227	1.23927	0.215452	1418	0.878509	0.892562
OMEGA_3_TOTAL	metabolite_100002026	-0.0898956	-1.2398	0.215342	1006	0.975523	0.892562
WHITECELLCOUNT	metabolite_55	-0.0915007	-1.23923	0.215457	1498	0.876441	0.892562
GLUTATHIONE_TOTAL	metabolite_100000036	5.09689	1.23986	0.215456	694	0.973583	0.892562
OMEGA_6_TOTAL	metabolite_100004499	-0.24071	-1.23924	0.215546	1016	0.997951	0.892562
SELENIUM_SERUM	metabolite_100004328	-4.01384	-1.24023	0.21551	486	0.790182	0.892562
WHITECELLCOUNT	metabolite_100006651	-0.104526	-1.23924	0.215494	1236	0.876441	0.892562
FERRITIN	metabolite_100000611	-7.21371	-1.23974	0.215271	1474	0.775456	0.892562
DPA	metabolite_100005352	-0.0165723	-1.2395	0.215452	1011	0.996459	0.892562
TOTALNEUTROPHILSAB	metabolite_100003470	-0.0716114	-1.23899	0.215546	1487	0.863075	0.892562
ARACHIDONICACID	metabolite_999947905	0.125439	1.23953	0.21535	1473	0.85082	0.892562
WHITECELLCOUNT	metabolite_100015966	-0.09304	-1.23893	0.215572	1472	0.876441	0.892565
MONOCYTESABSOLUTE	metabolite_100003240	-0.009425	-1.23911	0.215562	1154	0.868565	0.892565
WHITECELLCOUNT	metabolite_100001263	0.0929987	1.23863	0.215677	1503	0.876441	0.892716
TRIGLYCERIDES	metabolite_999946673	3.62281	1.23875	0.21568	1218	0.538643	0.892716
EPA	metabolite_999946592	-0.0289294	-1.23876	0.215638	1445	0.999424	0.892716
HDLLARGE	metabolite_100001266	182.134	1.2397	0.215705	484	0.999056	0.892716
LDLSMALL	metabolite_100001550	18.5819	1.23854	0.215725	1400	0.929908	0.892716
LDLSMALL	metabolite_100001272	17.5189	1.23872	0.215644	1500	0.929908	0.892716
PAI_1ANTIGEN_QNT	metabolite_100000802	3.63702	1.23978	0.215674	487	0.772856	0.892716
LEAD_BLOOD	metabolite_999946487	0.0748956	1.23886	0.215651	1169	0.912258	0.892716
BILIRUBIN_INDIRECT	metabolite_339	-0.0265722	-1.23979	0.215707	459	0.970109	0.892716
QUICKI	metabolite_999952524	-0.00172999	-1.23871	0.21565	1506	0.751499	0.892716
ZINC	metabolite_565	-14.1436	-1.23856	0.21572	1400	0.782893	0.892716
LINOLEIC_ACID	metabolite_100001977	0.191048	1.23876	0.215729	1006	0.952151	0.892716
BUN_CREATRATIO	metabolite_297	0.260517	1.23847	0.215735	1515	0.78041	0.892716
LDLMEDIUM	metabolite_100006314	-10.8136	-1.23957	0.215755	483	0.934523	0.892718
ADIPONECTIN_SERUM	metabolite_1141	0.376998	1.23846	0.21575	1450	0.996066	0.892718
DHA	metabolite_100000656	-0.051968	-1.23839	0.215774	1448	0.99798	0.892753
REDCELLCOUNT	metabolite_100009027	0.0233136	1.23822	0.215829	1497	0.999304	0.892941
BUN_CREATRATIO	metabolite_100008993	0.262007	1.23819	0.215841	1504	0.78041	0.892949
CALCIUM	metabolite_999946363	-0.0229674	-1.23796	0.215928	1487	0.864995	0.892949
LDL_SIZE	metabolite_999953114	-0.0358965	-1.23796	0.215972	1218	0.850895	0.892949
OMEGA_6_OMEGA_3RATIO	metabolite_100009066	-0.162513	-1.23788	0.215958	1480	0.999759	0.892949
LDL_SIZE	metabolite_100006614	-0.0319008	-1.23794	0.215934	1493	0.850895	0.892949
TriglycerideHDLRatio	metabolite_100006375	0.131533	1.23814	0.215906	1222	0.46045	0.892949
PLATELETCOUNTTHOUSAND	metabolite_100005372	-3.51246	-1.23784	0.215978	1442	0.870666	0.892949
ARACHIDONICACID	metabolite_100002107	0.130847	1.23786	0.215968	1472	0.85082	0.892949
EOSINOPHILSABSOLUTE	metabolite_999947006	-0.0073803	-1.23792	0.215944	1486	0.940889	0.892949
MONOCYTESABSOLUTE	metabolite_999946977	-0.00837056	-1.23803	0.215901	1502	0.868565	0.892949
OXLDL	metabolite_100020241	-1.03427	-1.23845	0.215853	977	0.882776	0.892949
MONOCYTES	metabolite_100002927	0.128644	1.238	0.215913	1480	0.649129	0.892949
LYMPHOCYTES	metabolite_100004111	0.489764	1.23806	0.215889	1499	0.713982	0.892949
BILIRUBIN_DIRECT	metabolite_999946685	0.00763973	1.23938	0.215956	401	0.982671	0.892949
IL_8	metabolite_100005850	0.966586	1.23801	0.215912	1478	0.763913	0.892949
WHITECELLCOUNT	metabolite_100006065	-0.095071	-1.23731	0.216171	1487	0.876441	0.892952
LACTICDEHYDROGENASE	metabolite_100001655	-2.78386	-1.23865	0.21615	446	0.951481	0.892952
INSULIN	metabolite_999946261	0.44482	1.2372	0.216211	1473	0.693143	0.892952
MPV	metabolite_100020536	-0.119433	-1.23833	0.216217	481	0.862629	0.892952
QUICKI	metabolite_999946417	-0.00174695	-1.23736	0.216147	1503	0.751499	0.892952
ANTIOXIDCAP_TOTAL	metabolite_100009272	45.7968	1.23882	0.216032	483	0.999247	0.892952
QUICKI	metabolite_100002514	0.00177287	1.23761	0.216062	1449	0.751499	0.892952
RDW	metabolite_100005996	0.0581835	1.23729	0.216175	1504	0.994518	0.892952
IL_8	metabolite_999946673	-1.11747	-1.23787	0.216008	1211	0.763913	0.892952
LYMPHOCYTESABSOLUTE	metabolite_100001994	-0.035092	-1.23718	0.216213	1506	0.666905	0.892952
HEMATOCRIT	metabolite_100009346	0.187214	1.23775	0.216008	1464	0.999484	0.892952
UREANITROGEN	metabolite_100001604	-0.226037	-1.23743	0.216152	1317	0.832604	0.892952
TriglycerideHDLRatio	metabolite_100001208	0.111274	1.23736	0.216147	1503	0.46045	0.892952
PROTEIN_TOTALSERUM	metabolite_512	0.0252589	1.23745	0.216112	1514	0.878509	0.892952
INSULIN	metabolite_1137	-0.442253	-1.23717	0.216219	1495	0.693143	0.892952
MANGANESE_SERUM	metabolite_100019972	-0.0218228	-1.23856	0.216147	471	0.999705	0.892952
REDCELLCOUNT	metabolite_480	-0.0223628	-1.23728	0.216179	1497	0.999304	0.892952
LEAD_BLOOD	metabolite_100003473	0.0745126	1.23759	0.216113	1212	0.912258	0.892952
GLUCOSE	metabolite_100020371	-0.993978	-1.2375	0.216102	1464	0.861741	0.892952
ALKALINEPHOSPHATASE	metabolite_100001359	1.25446	1.23716	0.216224	1498	0.684708	0.892952
TriglycerideHDLRatio	metabolite_100001022	0.109389	1.2372	0.216207	1508	0.46045	0.892952
MCV	metabolite_1137	-0.30244	-1.23733	0.216163	1492	0.997538	0.892952
TNF_ALPHA	metabolite_999946674	-0.106543	-1.23768	0.216038	1445	0.999514	0.892952
MCV	metabolite_179	-0.330357	-1.23769	0.216054	1328	0.997538	0.892952
GLUTATHIONE_TOTAL	metabolite_100009215	5.28959	1.23818	0.216075	697	0.973583	0.892952
LPIR_SCORE	metabolite_100001652	1.35618	1.23735	0.21625	1003	0.784192	0.893019
HOMOCYSTEINE_SERUM	metabolite_240	0.184472	1.2369	0.216319	1514	0.572583	0.893026
OMEGA_6_OMEGA_3RATIO	metabolite_444	0.160064	1.23566	0.216788	1455	0.999759	0.893026
LYMPHOCYTESABSOLUTE	metabolite_100010919	-0.035851	-1.23575	0.216748	1508	0.666905	0.893026
TOTALNEUTROPHILS	metabolite_1110	0.547211	1.23623	0.216567	1514	0.589477	0.893026
ALBUMIN	metabolite_100006430	-0.0169069	-1.23642	0.216498	1503	0.728425	0.893026
MANGANESE_SERUM	metabolite_100001876	-0.0227203	-1.23762	0.216468	489	0.999705	0.893026
MAGNESIUM_SERUM	metabolite_100003000	0.0112014	1.23692	0.216403	1031	0.821855	0.893026
MONOCYTES	metabolite_100001870	-0.126201	-1.23699	0.216288	1496	0.649129	0.893026
MONOCYTES	metabolite_100004322	0.1291	1.23685	0.216342	1476	0.649129	0.893026
LDLMEDIUM	metabolite_100002154	11.144	1.23685	0.216762	484	0.934523	0.893026
CHOLESTEROL_TOTAL	metabolite_1084	-2.35158	-1.23585	0.216707	1510	0.699069	0.893026
VITAMIND3_25_OH	metabolite_100010950	2.06975	1.23698	0.216761	451	0.998909	0.893026
LDLMEDIUM	metabolite_1221	12.4613	1.23747	0.216526	488	0.934523	0.893026
LACTICDEHYDROGENASE	metabolite_999946636	2.69952	1.23775	0.216483	446	0.951481	0.893026
MONOCYTES	metabolite_100008955	-0.127589	-1.23614	0.216604	1488	0.649129	0.893026
ANTIOXIDCAP_TOTAL	metabolite_1221	54.8599	1.23816	0.216274	487	0.999247	0.893026
MCHC	metabolite_100002196	-0.0557464	-1.23688	0.21633	1492	0.997408	0.893026
DPA	metabolite_100020492	-0.0168035	-1.23611	0.21672	973	0.996459	0.893026
ANTIOXIDCAP_TOTAL	metabolite_999946666	-48.0368	-1.23773	0.216494	444	0.999247	0.893026
GGT	metabolite_100010922	1.55832	1.23576	0.216754	1433	0.73956	0.893026
GGT	metabolite_999946398	1.52266	1.23652	0.216467	1454	0.73956	0.893026
CREATININEENZ_SER	metabolite_100002102	-0.00232097	-1.23684	0.216341	1506	0.726815	0.893026
VITAMIND_25_OHTOT	metabolite_1105	0.926291	1.23661	0.216426	1521	0.892977	0.893026
BILIRUBIN_DIRECT	metabolite_999947671	0.00678496	1.23701	0.216696	490	0.982671	0.893026
UREANITROGEN	metabolite_100010937	-0.22042	-1.23695	0.216302	1496	0.832604	0.893026
VITAMIND_25_OHTOT	metabolite_100000257	0.9806	1.23625	0.216563	1484	0.892977	0.893026
SUPEROXDISMUTSOD	metabolite_100006129	-3.91293	-1.23762	0.21652	452	0.99774	0.893026
EOSINOPHILSABSOLUTE	metabolite_100001988	-0.0071832	-1.23626	0.216557	1497	0.940889	0.893026
MCV	metabolite_999947955	-0.313927	-1.23588	0.216709	1434	0.997538	0.893026
FOLICACID_SERUM	metabolite_100009215	-0.427648	-1.23682	0.216348	1508	0.957819	0.893026
CRPHIGHSENSITIVITY	metabolite_100009122	-0.368493	-1.23644	0.216493	1490	0.765013	0.893026
DHA	metabolite_100009209	-0.0551317	-1.23628	0.216603	1192	0.99798	0.893026
SUPEROXDISMUTSOD	metabolite_100015625	-3.0921	-1.23789	0.216372	487	0.99774	0.893026
LDL_SIZE	metabolite_100004509	-0.0329195	-1.23583	0.21673	1411	0.850895	0.893026
RDW	metabolite_100008994	-0.0586106	-1.23592	0.216681	1507	0.994518	0.893026
LINOLEIC_ACID	metabolite_100009181	0.19903	1.23635	0.21662	1006	0.952151	0.893026
ZINC_RBC	metabolite_564	-0.211721	-1.23754	0.2165	488	0.919498	0.893026
MERCURY_BLOOD	metabolite_100005985	0.194872	1.23588	0.216697	1497	0.86921	0.893026
METHYLMALONICACID	metabolite_480	5.96735	1.23672	0.216388	1494	0.610869	0.893026
HEMATOCRIT	metabolite_100002060	0.186707	1.23645	0.216485	1504	0.999484	0.893026
FOLICACID_SERUM	metabolite_100001593	-0.440317	-1.23628	0.216552	1481	0.957819	0.893026
MERCURY_BLOOD	metabolite_100001412	-0.188859	-1.23652	0.216462	1503	0.86921	0.893026
SELENIUM_SERUM	metabolite_100021666	3.70147	1.23783	0.2164	483	0.790182	0.893026
MONOCYTESABSOLUTE	metabolite_100020208	0.00850576	1.23685	0.216338	1503	0.868565	0.893026
LINOLEIC_ACID	metabolite_100006435	-0.186007	-1.23656	0.216586	880	0.952151	0.893026
MONOCYTES	metabolite_999946673	0.140606	1.23602	0.216694	1216	0.649129	0.893026
METHYLMALONICACID	metabolite_512	5.9818	1.23563	0.216791	1509	0.610869	0.893026
EPA	metabolite_100009143	0.0288635	1.23609	0.216625	1475	0.999424	0.893026
MONOCYTESABSOLUTE	metabolite_100006121	0.00959248	1.23591	0.216744	1174	0.868565	0.893026
HDLPARTICLENUMBER	metabolite_1162	0.424494	1.23634	0.216626	1007	0.792116	0.893026
TRIGLYCERIDES	metabolite_100015832	3.9589	1.23588	0.216728	1307	0.53987	0.893026
QUICKI	metabolite_100002154	-0.00174252	-1.23663	0.216421	1505	0.751499	0.893026
BILIRUBIN_INDIRECT	metabolite_1023	-0.0246176	-1.23709	0.216676	481	0.970109	0.893026
UREANITROGEN	metabolite_100001399	-0.217998	-1.2359	0.216699	1444	0.832604	0.893026
BILIRUBIN_INDIRECT	metabolite_100021502	-0.0257602	-1.2368	0.216783	482	0.970109	0.893026
LINOLEIC_ACID	metabolite_815	-0.200267	-1.23576	0.216839	1015	0.952151	0.89312
CHLORIDE	metabolite_1628	0.1496	1.2355	0.216843	1486	0.92028	0.89312
CRPHIGHSENSITIVITY	metabolite_100021104	-0.351963	-1.2355	0.21684	1503	0.765013	0.89312
LDLPARTICLENUMBER	metabolite_1102	-25.7078	-1.23544	0.21686	1505	0.923018	0.893152
TNF_ALPHA	metabolite_100006290	-0.10352	-1.23534	0.216899	1510	0.999514	0.893252
ZINC	metabolite_999949679	-14.6431	-1.23543	0.216904	1252	0.783802	0.893252
CARBONDIOXIDE_CO2_	metabolite_338	0.141226	1.23519	0.216953	1506	0.936107	0.893252
HOMOCYSTEINE_SERUM	metabolite_100009166	0.188126	1.23522	0.216942	1503	0.572583	0.893252
HEMOGLOBIN	metabolite_100001051	-0.0658079	-1.23521	0.216946	1508	0.998595	0.893252
SODIUM	metabolite_100022003	-0.14322	-1.23524	0.216938	1498	0.964287	0.893252
HOMOCYSTEINE_SERUM	metabolite_100001293	0.19243	1.23521	0.216951	1468	0.572583	0.893252
PROTEIN_TOTALSERUM	metabolite_302	-0.0265082	-1.23519	0.216974	1368	0.878509	0.893298
URICACID	metabolite_999946355	0.075023	1.23434	0.217342	1109	0.781356	0.893333
MCV	metabolite_100001652	0.298374	1.23373	0.217503	1474	0.997538	0.893333
HDLCHOLDIRECT	metabolite_100002784	1.05709	1.23491	0.217067	1449	0.841086	0.893333
HEMOGLOBIN	metabolite_100005351	-0.0643193	-1.23185	0.218199	1505	0.998595	0.893333
GLOBULIN	metabolite_100020893	0.0200532	1.23266	0.217895	1506	0.861537	0.893333
LDLMEDIUM	metabolite_1135	13.0058	1.23415	0.218018	348	0.934523	0.893333
LDLMEDIUM	metabolite_231	13.2216	1.23514	0.217396	486	0.934523	0.893333
LDLMEDIUM	metabolite_100005351	9.35947	1.23283	0.218244	493	0.934523	0.893333
MCHC	metabolite_999946673	0.0598419	1.23354	0.217617	1216	0.997408	0.893333
TOTALNEUTROPHILSAB	metabolite_111	0.0734779	1.23345	0.217603	1501	0.866487	0.893333
BASOPHILSABSOLUTE	metabolite_999946409	0.00205769	1.23165	0.218278	1487	0.991676	0.893333
CREATININEENZ_SER	metabolite_100001540	-0.00229308	-1.23167	0.218268	1504	0.726815	0.893333
LYMPHOCYTESABSOLUTE	metabolite_100020497	0.0351942	1.23428	0.217302	1432	0.666905	0.893333
OMEGA_6_OMEGA_3RATIO	metabolite_100001870	-0.159487	-1.23415	0.217346	1461	0.999759	0.893333
ALKALINEPHOSPHATASE	metabolite_100015681	1.3623	1.23288	0.217852	1269	0.68581	0.893333
FERRITIN	metabolite_100015592	-8.57512	-1.23252	0.218012	1143	0.781113	0.893333
METHYLMALONICACID	metabolite_100001810	5.79431	1.23219	0.218072	1499	0.610869	0.893333
SUPEROXDISMUTSOD	metabolite_100015687	3.2754	1.23508	0.217412	489	0.99774	0.893333
LDLSMALL	metabolite_267	17.5212	1.23288	0.217817	1491	0.929908	0.893333
OMEGA_3_TOTAL	metabolite_100020497	-0.0927316	-1.23283	0.217942	969	0.975523	0.893333
CHOLESTEROL_TOTAL	metabolite_100000936	-2.35942	-1.23181	0.218213	1510	0.699069	0.893333
ALAT_SGPT_	metabolite_100009004	0.8618	1.23303	0.21776	1504	0.993253	0.893333
ARACHIDONICACID	metabolite_100002027	-0.125057	-1.23356	0.217571	1449	0.85082	0.893333
CARBONDIOXIDE_CO2_	metabolite_100001121	-0.138144	-1.23496	0.217039	1500	0.936107	0.893333
LDL_SIZE	metabolite_439	-0.0322799	-1.23475	0.217116	1514	0.850895	0.893333
VITAMIND3_25_OH	metabolite_1254	2.28724	1.23469	0.217564	483	0.998909	0.893333
ARSENIC_BLOOD	metabolite_100000987	-0.268187	-1.23456	0.21778	383	0.799162	0.893333
MONOCYTESABSOLUTE	metabolite_100001197	-0.00832587	-1.2333	0.21766	1504	0.868565	0.893333
SELENIUM_SERUM	metabolite_100015689	4.28914	1.23375	0.217916	482	0.790182	0.893333
UREANITROGEN	metabolite_444	0.211362	1.23465	0.217158	1492	0.832604	0.893333
FOLICACID_SERUM	metabolite_100001948	-0.441873	-1.23405	0.217384	1465	0.957819	0.893333
EOSINOPHILSABSOLUTE	metabolite_100001162	-0.00746555	-1.23303	0.217762	1499	0.940889	0.893333
LPIR_SCORE	metabolite_999946681	1.37798	1.23202	0.218232	1015	0.784192	0.893333
PHOSPHORUSINORGANIC	metabolite_62	0.0518181	1.23637	0.217002	440	0.995934	0.893333
LINOLEIC_ACID	metabolite_100010916	-0.189994	-1.23246	0.218093	937	0.952151	0.893333
OXLDL	metabolite_100001739	1.08749	1.23381	0.217568	1003	0.882776	0.893333
PLATELETCOUNTTHOUSAND	metabolite_999952504	-4.10373	-1.23434	0.217338	1121	0.870666	0.893333
HOMOCYSTEINE_SERUM	metabolite_100004208	0.185067	1.23435	0.217268	1494	0.572583	0.893333
ALBUMIN	metabolite_100020414	-0.0167757	-1.23285	0.217827	1496	0.729461	0.893333
ALAT_SGPT_	metabolite_806	0.865822	1.23197	0.218157	1503	0.993253	0.893333
GLOBULIN	metabolite_100020262	0.0214691	1.23178	0.218248	1355	0.861537	0.893333
CREATININEENZ_SER	metabolite_100006367	-0.00229549	-1.23162	0.218284	1501	0.726815	0.893333
BASOPHILS	metabolite_100001395	-0.0304711	-1.23343	0.21761	1490	0.702301	0.893333
MANGANESE_SERUM	metabolite_338	-0.0229018	-1.23337	0.21806	480	0.999705	0.893333
LDLSMALL	metabolite_100008921	17.5966	1.23212	0.218097	1502	0.929908	0.893333
IL_6	metabolite_100020361	-1.24425	-1.23217	0.218104	1334	0.508304	0.893333
OMEGA_6_OMEGA_3RATIO	metabolite_999946512	0.162542	1.23188	0.218208	1380	0.999759	0.893333
SELENIUM_SERUM	metabolite_999947988	3.82915	1.23475	0.21757	463	0.790182	0.893333
ARSENIC_BLOOD	metabolite_999946460	-0.247154	-1.23373	0.217919	485	0.799162	0.893333
EPA	metabolite_1648	-0.0333134	-1.23501	0.217064	1234	0.999424	0.893333
PHOSPHORUSINORGANIC	metabolite_100001145	0.0508141	1.23348	0.218059	453	0.995934	0.893333
BILIRUBIN_INDIRECT	metabolite_100020893	0.0263517	1.23599	0.217073	490	0.970109	0.893333
DPA	metabolite_999946970	0.0162991	1.23267	0.217996	991	0.996459	0.893333
LDL_CHOLCALCULATION	metabolite_252	-2.21104	-1.23269	0.217888	1488	0.873557	0.893333
BASOPHILSABSOLUTE	metabolite_100001383	0.00204528	1.23504	0.217012	1493	0.991676	0.893333
INSULIN	metabolite_100015789	-0.428638	-1.23261	0.217916	1515	0.693143	0.893333
TOTALNEUTROPHILS	metabolite_999946594	0.565828	1.23183	0.218208	1501	0.589714	0.893333
METHYLMALONICACID	metabolite_100009333	-5.96212	-1.23484	0.217114	1310	0.610869	0.893333
GLYCOHEMOGLOBINA1C	metabolite_100010869	0.0322288	1.23309	0.217769	1300	0.936709	0.893333
MERCURY_BLOOD	metabolite_100021208	0.216317	1.2338	0.217524	1197	0.86921	0.893333
MPV	metabolite_100002514	-0.126122	-1.23408	0.217796	481	0.862629	0.893333
ARSENIC_BLOOD	metabolite_100001876	0.266236	1.23438	0.217676	488	0.799162	0.893333
CARBONDIOXIDE_CO2_	metabolite_100010869	0.15288	1.2333	0.217689	1300	0.936107	0.893333
LDL_CHOLCALCULATION	metabolite_796	-2.12522	-1.23163	0.218283	1489	0.873557	0.893333
MCHC	metabolite_100009052	-0.055292	-1.23471	0.217136	1496	0.997408	0.893333
INSULIN	metabolite_100010941	-0.421117	-1.23407	0.21737	1512	0.693143	0.893333
EOSINOPHILSABSOLUTE	metabolite_100002154	-0.00732234	-1.23318	0.217704	1502	0.940889	0.893333
GLUCOSE	metabolite_999946487	-1.00013	-1.23322	0.217742	1178	0.864081	0.893333
LDLSMALL	metabolite_100009148	-18.7136	-1.23362	0.217572	1284	0.929908	0.893333
MPV	metabolite_100002253	-0.119358	-1.23396	0.217853	471	0.862629	0.893333
LEAD_BLOOD	metabolite_100009227	-0.065626	-1.23298	0.217782	1465	0.912258	0.893333
GLOBULIN	metabolite_180	-0.0197277	-1.23188	0.218188	1507	0.861537	0.893333
EOSINOPHILSABSOLUTE	metabolite_100002253	-0.00764059	-1.23272	0.217887	1408	0.940889	0.893333
BASOPHILS	metabolite_100010869	0.032727	1.23475	0.217149	1299	0.702301	0.893333
LEAD_BLOOD	metabolite_1648	-0.0715339	-1.23192	0.218214	1254	0.912258	0.893333
BILIRUBIN_TOTAL	metabolite_100009215	0.0176942	1.23496	0.21704	1518	0.796905	0.893333
BUN_CREATRATIO	metabolite_100004328	0.270999	1.23481	0.217098	1506	0.782036	0.893333
BASOPHILS	metabolite_100001182	-0.0303787	-1.23266	0.217898	1514	0.702301	0.893333
EOSINOPHILSABSOLUTE	metabolite_999946636	0.00744032	1.23295	0.217814	1341	0.940889	0.893333
CREATININEENZ_SER	metabolite_1134	-0.00231737	-1.23435	0.217267	1510	0.726815	0.893333
PROTEIN_TOTALSERUM	metabolite_999947788	-0.0263823	-1.23195	0.21817	1446	0.878509	0.893333
SUPEROXDISMUTSOD	metabolite_100008916	-3.40238	-1.23266	0.218317	487	0.99774	0.893333
POTASSIUM	metabolite_1162	-0.0207307	-1.23306	0.217747	1497	0.923978	0.893333
PAI_1ANTIGEN_QNT	metabolite_100002458	3.59177	1.23408	0.217812	469	0.772856	0.893333
CRPHIGHSENSITIVITY	metabolite_100002028	-0.364209	-1.23315	0.217716	1486	0.765013	0.893333
HEMATOCRIT	metabolite_100006435	0.19454	1.23213	0.218114	1369	0.999484	0.893333
LDL_SIZE	metabolite_1242	-0.033559	-1.2337	0.217509	1500	0.850895	0.893333
WHITECELLCOUNT	metabolite_100001452	-0.0957162	-1.23363	0.21756	1339	0.877766	0.893333
LEAD_BLOOD	metabolite_100001006	0.064369	1.2325	0.217957	1495	0.912258	0.893333
VITAMIND3_25_OH	metabolite_100015787	1.84282	1.23552	0.217254	485	0.998909	0.893333
TOTALNEUTROPHILSAB	metabolite_461	-0.0709431	-1.23189	0.218187	1490	0.866487	0.893333
BASOPHILS	metabolite_100005864	-0.0302876	-1.23198	0.218155	1462	0.702301	0.893333
HOMOCYSTEINE_SERUM	metabolite_999948009	0.179094	1.23225	0.218051	1501	0.572605	0.893333
LEAD_BLOOD	metabolite_100001509	-0.0673885	-1.23458	0.217201	1362	0.912258	0.893333
ALBUMIN	metabolite_252	-0.0171933	-1.23156	0.218311	1493	0.729461	0.893333
LINOLEIC_ACID	metabolite_100000639	-0.249393	-1.23332	0.217754	993	0.952151	0.893333
OMEGA_6_OMEGA_3RATIO	metabolite_100021100	-0.163071	-1.23263	0.217921	1428	0.999759	0.893333
TNF_ALPHA	metabolite_100002951	-0.101656	-1.2345	0.217213	1500	0.999514	0.893333
MERCURY_BLOOD	metabolite_100006374	0.227903	1.23262	0.217975	1141	0.86921	0.893333
ARACHIDONICACID	metabolite_100001398	0.139451	1.23239	0.218049	1200	0.85082	0.893333
DPA	metabolite_503	-0.0156371	-1.23478	0.2172	1023	0.996459	0.893333
HOMOCYSTEINE_SERUM	metabolite_100021324	-0.18616	-1.23385	0.217452	1511	0.572583	0.893333
LDLPARTICLENUMBER	metabolite_358	27.6517	1.23254	0.21798	1262	0.923018	0.893333
ADIPONECTIN_SERUM	metabolite_100020823	0.370227	1.23269	0.217901	1401	0.996066	0.893333
IL_8	metabolite_100001989	0.91088	1.23332	0.217655	1485	0.766939	0.893333
EOSINOPHILSABSOLUTE	metabolite_100001425	0.00704074	1.23283	0.217835	1501	0.940889	0.893333
ALAT_SGPT_	metabolite_100002024	-0.953025	-1.23335	0.21766	1369	0.993253	0.893333
GLUTATHIONE_TOTAL	metabolite_100001635	5.21396	1.23423	0.217571	652	0.973583	0.893333
MONOCYTES	metabolite_310	-0.138876	-1.23351	0.21764	1150	0.649129	0.893333
OXLDL	metabolite_999952501	-1.01803	-1.23456	0.217286	1015	0.882776	0.893333
ZINC	metabolite_100006620	-13.8484	-1.23249	0.21799	1320	0.783802	0.893333
MONOCYTESABSOLUTE	metabolite_100001232	-0.00827797	-1.23306	0.217749	1506	0.868565	0.893333
URICACID	metabolite_999948001	-0.069724	-1.23204	0.218141	1421	0.781356	0.893333
IL_6	metabolite_100001988	1.08745	1.2318	0.218219	1484	0.508304	0.893333
METHYLMALONICACID	metabolite_100001300	6.00723	1.23206	0.218123	1500	0.610869	0.893333
MCV	metabolite_100010850	0.315172	1.23329	0.217689	1332	0.997538	0.893333
MONOCYTES	metabolite_100000841	0.125699	1.23315	0.217716	1505	0.649129	0.893333
A_GRATIO	metabolite_100006430	-0.0166271	-1.2334	0.217623	1503	0.809559	0.893333
BILIRUBIN_TOTAL	metabolite_100021329	-0.0180764	-1.23285	0.217833	1445	0.796905	0.893333
OMEGA_6_TOTAL	metabolite_798	0.272323	1.23213	0.21829	759	0.997951	0.893333
LPIR_SCORE	metabolite_100001162	-1.27624	-1.23389	0.217532	1015	0.784192	0.893333
RDW	metabolite_100008992	0.0592173	1.23345	0.217605	1480	0.994518	0.893333
REDCELLCOUNT	metabolite_1628	-0.0226922	-1.2326	0.217921	1483	0.999304	0.893333
CHOLESTEROL_TOTAL	metabolite_100001566	2.2607	1.23155	0.21831	1516	0.699069	0.893333
OMEGA_6_TOTAL	metabolite_999946632	0.211876	1.23401	0.217487	1018	0.997951	0.893333
MCV	metabolite_100020205	-0.298485	-1.23396	0.217415	1488	0.997538	0.893333
OMEGA_6_TOTAL	metabolite_100002154	0.231013	1.23411	0.217451	1020	0.997951	0.893333
LDLPARTICLENUMBER	metabolite_100002094	26.3201	1.23276	0.21786	1515	0.923018	0.893333
GLOBULIN	metabolite_100009066	-0.0199692	-1.233	0.217768	1519	0.861537	0.893333
LACTICDEHYDROGENASE	metabolite_100003119	-2.57144	-1.23315	0.218216	431	0.951481	0.893333
MONOCYTES	metabolite_100002953	-0.123208	-1.23446	0.217229	1495	0.649129	0.893333
MANGANESE_SERUM	metabolite_100001541	-0.0239604	-1.23354	0.217982	493	0.999705	0.893333
ARACHIDONICACID	metabolite_100000491	0.133678	1.23345	0.217625	1351	0.85082	0.893333
A_GRATIO	metabolite_100002927	-0.0169372	-1.23246	0.217974	1483	0.809559	0.893333
LYMPHOCYTESABSOLUTE	metabolite_999946998	0.0408601	1.23351	0.217623	1245	0.666905	0.893333
CREATININEENZ_SER	metabolite_100001073	-0.00229789	-1.2349	0.217065	1502	0.726815	0.893333
MAGNESIUM_SERUM	metabolite_100009184	-0.0117753	-1.23173	0.218336	1025	0.821855	0.893356
SODIUM	metabolite_100001413	-0.135964	-1.2315	0.218342	1416	0.964287	0.893356
HDLCHOLDIRECT	metabolite_254	-1.0234	-1.23139	0.218373	1510	0.841086	0.8934
COPPER_RBC	metabolite_932	0.0125855	1.23248	0.218389	484	0.817059	0.8934
PAI_1ANTIGEN_QNT	metabolite_112	3.81317	1.23246	0.218392	486	0.772856	0.8934
LDL_CHOLCALCULATION	metabolite_100001229	2.09703	1.23137	0.21838	1493	0.873557	0.8934
FERRITIN	metabolite_999946623	7.2983	1.23122	0.218454	1386	0.781113	0.893612
PAI_1ANTIGEN_QNT	metabolite_278	4.34765	1.23232	0.218472	466	0.772856	0.893649
PROTEIN_TOTALSERUM	metabolite_999946998	0.0294454	1.23117	0.218494	1248	0.878509	0.89369
MPV	metabolite_512	-0.108053	-1.23215	0.218502	490	0.862629	0.89369
CREATININEENZ_SER	metabolite_100001778	0.00231574	1.23099	0.21852	1498	0.726815	0.893725
ASAT_SGOT_	metabolite_100001556	0.444848	1.23082	0.218589	1487	0.992147	0.893725
MCH	metabolite_100009000	0.114245	1.23093	0.218542	1512	0.997763	0.893725
BILIRUBIN_INDIRECT	metabolite_999947988	0.0279673	1.23199	0.218599	463	0.970109	0.893725
DPA	metabolite_100002876	-0.0183686	-1.23119	0.218598	850	0.996459	0.893725
TOTALNEUTROPHILS	metabolite_537	0.561353	1.23089	0.218556	1511	0.589714	0.893725
BASOPHILSABSOLUTE	metabolite_100009002	-0.00207986	-1.23085	0.218572	1517	0.991676	0.893725
MANGANESE_SERUM	metabolite_100009233	0.029056	1.23196	0.218578	487	0.999705	0.893725
PAI_1ANTIGEN_QNT	metabolite_100001948	4.25531	1.23206	0.218537	489	0.772856	0.893725
PHOSPHORUSINORGANIC	metabolite_100022005	-0.0562278	-1.2318	0.218636	489	0.995934	0.893795
ADIPONECTIN_SERUM	metabolite_100008919	-0.356537	-1.2307	0.21863	1492	0.996066	0.893795
SODIUM	metabolite_100015788	0.137191	1.23063	0.218654	1504	0.964287	0.89383
ARSENIC_BLOOD	metabolite_100000039	0.333938	1.23074	0.219034	485	0.799162	0.893887
MCHC	metabolite_100003901	-0.0545608	-1.22921	0.219187	1507	0.997408	0.893887
CARBONDIOXIDE_CO2_	metabolite_100004322	-0.144444	-1.22968	0.219015	1478	0.936107	0.893887
ALKALINEPHOSPHATASE	metabolite_100001777	-1.29302	-1.22838	0.219504	1466	0.68581	0.893887
PHOSPHORUSINORGANIC	metabolite_100008914	-0.0494328	-1.22738	0.220286	491	0.995934	0.893887
LDL_SIZE	metabolite_100001551	-0.0320563	-1.2284	0.219491	1504	0.850895	0.893887
LDL_SIZE	metabolite_100015968	0.0323093	1.22931	0.219163	1406	0.850895	0.893887
LINOLEIC_ACID	metabolite_100001393	0.192156	1.22865	0.219495	1005	0.952151	0.893887
MANGANESE_SERUM	metabolite_100005985	0.0244294	1.22877	0.21977	487	0.999705	0.893887
ZINC	metabolite_330	-13.3705	-1.22918	0.219215	1387	0.783802	0.893887
LYMPHOCYTESABSOLUTE	metabolite_999946294	-0.0376661	-1.22651	0.220237	1265	0.666905	0.893887
ALAT_SGPT_	metabolite_999946460	0.865962	1.23014	0.21884	1489	0.993253	0.893887
VITAMIND_25_OHTOT	metabolite_100001776	-0.941005	-1.22823	0.219562	1440	0.901017	0.893887
ADIPONECTIN_SERUM	metabolite_278	0.365745	1.22982	0.218971	1426	0.996066	0.893887
COPPER_RBC	metabolite_331	-0.0160585	-1.22888	0.219731	486	0.817059	0.893887
OMEGA_6_OMEGA_3RATIO	metabolite_100015594	-0.174925	-1.22896	0.219347	1123	0.999759	0.893887
HDLCHOLDIRECT	metabolite_100001658	1.07001	1.22777	0.219731	1465	0.841086	0.893887
LDLPARTICLENUMBER	metabolite_100001145	-27.8293	-1.22827	0.219586	1209	0.923018	0.893887
SUPEROXDISMUTSOD	metabolite_100001253	-3.50392	-1.23155	0.218724	492	0.99774	0.893887
COPPER_RBC	metabolite_100015593	-0.014088	-1.22809	0.220075	451	0.817059	0.893887
POTASSIUM	metabolite_482	-0.0207966	-1.2272	0.219941	1497	0.923978	0.893887
BASOPHILSABSOLUTE	metabolite_297	0.00205355	1.22775	0.219733	1512	0.991676	0.893887
LDL_CHOLCALCULATION	metabolite_100000966	2.43379	1.22872	0.219434	1133	0.873557	0.893887
MCH	metabolite_100019975	0.114688	1.2286	0.219418	1496	0.997763	0.893887
LYMPHOCYTESABSOLUTE	metabolite_158	0.0347224	1.2282	0.21957	1480	0.666905	0.893887
CALCIUM	metabolite_100009002	-0.0220438	-1.22621	0.220311	1520	0.864995	0.893887
POTASSIUM	metabolite_100001211	-0.0225434	-1.22685	0.220101	1306	0.923978	0.893887
LYMPHOCYTES	metabolite_100002761	-0.503461	-1.2271	0.219979	1492	0.722786	0.893887
OMEGA_6_TOTAL	metabolite_100022007	-0.220072	-1.22857	0.219521	1013	0.997951	0.893887
PAI_1ANTIGEN_QNT	metabolite_100000672	3.42476	1.22763	0.2202	485	0.773093	0.893887
WHITECELLCOUNT	metabolite_100009148	-0.0979227	-1.22803	0.219666	1283	0.877766	0.893887
OXLDL	metabolite_1124	-1.0427	-1.22637	0.220346	1018	0.882776	0.893887
URICACID	metabolite_999949463	-0.0722105	-1.22947	0.219112	1350	0.781356	0.893887
EOSINOPHILS	metabolite_999946645	0.133753	1.22873	0.219376	1452	0.783257	0.893887
TOTALNEUTROPHILS	metabolite_564	0.55358	1.22785	0.219697	1504	0.589714	0.893887
LPIR_SCORE	metabolite_100009331	1.28063	1.22985	0.219053	977	0.784192	0.893887
SELENIUM_SERUM	metabolite_100015788	3.71905	1.22951	0.219496	484	0.790182	0.893887
CALCIUM	metabolite_100005372	-0.0219633	-1.2278	0.219722	1445	0.864995	0.893887
PHOSPHORUSINORGANIC	metabolite_100002014	-0.0541374	-1.22724	0.220352	482	0.995934	0.893887
LDLSMALL	metabolite_100009139	-16.9798	-1.22636	0.220255	1526	0.929908	0.893887
BILIRUBIN_TOTAL	metabolite_100001083	-0.0182326	-1.22952	0.219074	1491	0.796905	0.893887
ARACHIDONICACID	metabolite_100001278	-0.12771	-1.23021	0.218816	1465	0.85082	0.893887
VITAMIND3_25_OH	metabolite_100002008	2.19294	1.22877	0.220037	344	0.998909	0.893887
HDLPARTICLENUMBER	metabolite_100016038	-0.457769	-1.22686	0.220165	1007	0.796046	0.893887
HEMOGLOBIN	metabolite_100001247	-0.0661573	-1.22825	0.219545	1517	0.998595	0.893887
FOLICACID_SERUM	metabolite_100001293	-0.460562	-1.22657	0.220183	1460	0.957819	0.893887
EPA	metabolite_100001552	0.0287823	1.22814	0.219597	1450	0.999424	0.893887
HDLPARTICLENUMBER	metabolite_100020496	-0.452103	-1.22899	0.219372	990	0.796046	0.893887
GLYCOHEMOGLOBINA1C	metabolite_100022013	0.028681	1.22631	0.220278	1480	0.936709	0.893887
MANGANESE_SERUM	metabolite_100001403	-0.0213752	-1.22745	0.220281	474	0.999705	0.893887
LYMPHOCYTES	metabolite_999946259	0.494516	1.22631	0.220279	1495	0.722786	0.893887
MAGNESIUM_SERUM	metabolite_100001563	-0.0122881	-1.22765	0.219882	967	0.821855	0.893887
TRIGLYCERIDES	metabolite_100006644	3.94941	1.22639	0.220301	1174	0.544707	0.893887
LDLMEDIUM	metabolite_100009406	-10.9703	-1.22846	0.219888	487	0.934523	0.893887
OXLDL	metabolite_100020541	-1.07251	-1.2284	0.219588	1009	0.882776	0.893887
ZINC_RBC	metabolite_999946512	0.180196	1.22885	0.219757	475	0.919498	0.893887
VITAMIND3_25_OH	metabolite_100006435	-2.66423	-1.2273	0.22032	489	0.998909	0.893887
CALCIUM	metabolite_100001413	0.0220625	1.22731	0.219913	1416	0.864995	0.893887
ANTIOXIDCAP_TOTAL	metabolite_100000014	-46.3931	-1.23107	0.218916	482	0.999247	0.893887
HEMOGLOBIN	metabolite_999946507	0.0707999	1.22768	0.219795	1289	0.998595	0.893887
HDLPARTICLENUMBER	metabolite_1053	0.539123	1.22913	0.219408	768	0.796046	0.893887
TRIGLYCERIDES	metabolite_999952502	-3.65357	-1.22609	0.220356	1512	0.544707	0.893887
PAI_1ANTIGEN_QNT	metabolite_999946710	3.72451	1.22783	0.220143	473	0.773093	0.893887
METHYLMALONICACID	metabolite_100009332	5.99065	1.22739	0.219875	1463	0.612238	0.893887
LYMPHOCYTESABSOLUTE	metabolite_798	-0.0381219	-1.22914	0.219253	1247	0.666905	0.893887
GLUCOSE	metabolite_999947988	1.05841	1.22732	0.219911	1405	0.864081	0.893887
ASAT_SGOT_	metabolite_999946511	0.468709	1.22722	0.219941	1447	0.992147	0.893887
ASAT_SGOT_	metabolite_798	-0.493061	-1.22671	0.220165	1248	0.992147	0.893887
WHITECELLCOUNT	metabolite_100001167	-0.0898008	-1.22684	0.220078	1503	0.877766	0.893887
HDLCHOLDIRECT	metabolite_999947988	-1.10814	-1.22682	0.220097	1404	0.841086	0.893887
PHOSPHORUSINORGANIC	metabolite_100001271	-0.0675477	-1.23156	0.218725	488	0.995934	0.893887
LDLSMALL	metabolite_999946674	17.55	1.22858	0.219429	1454	0.929908	0.893887
BILIRUBIN_TOTAL	metabolite_100004182	-0.0192303	-1.22689	0.220099	1246	0.796905	0.893887
INSULIN	metabolite_100021992	-0.441352	-1.23032	0.218773	1484	0.693143	0.893887
PHOSPHORUSINORGANIC	metabolite_100002094	0.050252	1.23079	0.219012	489	0.995934	0.893887
CREATININEENZ_SER	metabolite_565	0.0023168	1.22716	0.219957	1507	0.726815	0.893887
TriglycerideHDLRatio	metabolite_100009030	-0.109513	-1.22822	0.219556	1511	0.466557	0.893887
MCH	metabolite_100002951	0.114743	1.22713	0.219969	1506	0.997763	0.893887
ALKALINEPHOSPHATASE	metabolite_100000936	-1.26189	-1.22996	0.218907	1511	0.68581	0.893887
HOMA_IR	metabolite_100000846	-0.157216	-1.22907	0.219243	1488	0.826662	0.893887
GLYCOHEMOGLOBINA1C	metabolite_100001315	0.0289711	1.22854	0.219439	1503	0.936709	0.893887
MONOCYTES	metabolite_100005352	-0.125519	-1.22975	0.218986	1501	0.650912	0.893887
EPA_AA	metabolite_999946417	-0.016286	-1.22688	0.220069	1465	0.99048	0.893887
LEAD_BLOOD	metabolite_100005673	0.0669885	1.2277	0.219762	1449	0.912258	0.893887
MANGANESE_SERUM	metabolite_100001034	0.0243493	1.22735	0.220302	489	0.999705	0.893887
GLYCOHEMOGLOBINA1C	metabolite_880	0.029426	1.22921	0.219191	1481	0.936709	0.893887
HOMOCYSTEINE_SERUM	metabolite_310	0.205516	1.22993	0.218977	1150	0.572791	0.893887
SELENIUM_SERUM	metabolite_100008957	4.09471	1.23095	0.218959	484	0.790182	0.893887
CRPHIGHSENSITIVITY	metabolite_999946977	-0.355914	-1.22876	0.219357	1504	0.765013	0.893887
SELENIUM_SERUM	metabolite_999947955	4.10271	1.23047	0.219133	486	0.790182	0.893887
GLYCOHEMOGLOBINA1C	metabolite_460	-0.0303407	-1.22882	0.219332	1514	0.936709	0.893887
OMEGA_3_TOTAL	metabolite_100002253	0.0849845	1.22695	0.220155	939	0.975523	0.893887
DHA	metabolite_100004575	-0.0540946	-1.22977	0.218995	1375	0.99798	0.893887
BASOPHILS	metabolite_100009350	-0.0363047	-1.22994	0.218952	1257	0.70253	0.893887
INSULIN	metabolite_100015744	-0.449574	-1.22663	0.220158	1485	0.693143	0.893887
MCV	metabolite_100009124	0.300888	1.2292	0.219192	1500	0.997538	0.893887
CRPHIGHSENSITIVITY	metabolite_340	0.337181	1.2283	0.219528	1514	0.765013	0.893887
TOTALNEUTROPHILS	metabolite_100001662	-0.57278	-1.22908	0.219239	1497	0.589714	0.893887
LDL_SIZE	metabolite_100009132	-0.0314905	-1.22923	0.219181	1503	0.850895	0.893887
COPPER_RBC	metabolite_999946902	-0.013137	-1.23176	0.218688	460	0.817059	0.893887
BILIRUBIN_TOTAL	metabolite_100002458	0.0190197	1.22932	0.219155	1436	0.796905	0.893887
OMEGA_3_TOTAL	metabolite_100001734	-0.0862141	-1.23067	0.218735	1014	0.975523	0.893887
SELENIUM_SERUM	metabolite_100015681	4.05793	1.2316	0.218786	436	0.790182	0.893887
BASOPHILSABSOLUTE	metabolite_100001256	0.0021154	1.22733	0.219893	1493	0.991676	0.893887
LDLSMALL	metabolite_100002029	18.1393	1.22807	0.219626	1414	0.929908	0.893887
CARBONDIOXIDE_CO2_	metabolite_250	-0.146797	-1.22973	0.218992	1509	0.936107	0.893887
ALKALINEPHOSPHATASE	metabolite_100022041	1.25353	1.22734	0.219889	1515	0.68581	0.893887
MAGNESIUM_SERUM	metabolite_460	0.0114436	1.22665	0.22024	1025	0.821855	0.893887
SUPEROXDISMUTSOD	metabolite_100001263	4.46686	1.22777	0.220147	485	0.99774	0.893887
HDLCHOLDIRECT	metabolite_1113	1.02808	1.22725	0.219922	1500	0.841086	0.893887
CHOLESTEROL_TOTAL	metabolite_100000467	-2.35458	-1.22822	0.21956	1489	0.699069	0.893887
LDLMEDIUM	metabolite_999947818	10.6959	1.22983	0.219466	425	0.934523	0.893887
INSULIN	metabolite_209	0.441417	1.22938	0.219125	1505	0.693143	0.893887
LDLPARTICLENUMBER	metabolite_100006129	26.4771	1.22828	0.219562	1341	0.923018	0.893887
UREANITROGEN	metabolite_100015846	0.218594	1.22754	0.219826	1428	0.832604	0.893887
EOSINOPHILS	metabolite_100009378	0.128545	1.22748	0.219836	1513	0.783257	0.893887
CHOLESTEROL_TOTAL	metabolite_358	2.59553	1.22831	0.219564	1262	0.699069	0.893887
INSULIN	metabolite_100001229	-0.426967	-1.2262	0.220318	1497	0.693143	0.893887
LDL_CHOLCALCULATION	metabolite_100002102	2.12239	1.22743	0.219855	1501	0.873557	0.893887
OMEGA_3INDEX	metabolite_100022482	-0.0757935	-1.2291	0.219237	1458	0.999863	0.893887
URICACID	metabolite_999946681	-0.0665018	-1.22626	0.220297	1497	0.781356	0.893887
BILIRUBIN_DIRECT	metabolite_100021123	-0.00829013	-1.22797	0.220072	487	0.982671	0.893887
OMEGA_3_TOTAL	metabolite_100001399	0.0868078	1.22806	0.219726	971	0.975523	0.893887
IL_8	metabolite_100000276	1.04605	1.22814	0.219623	1278	0.771069	0.893887
ASAT_SGOT_	metabolite_1134	0.438993	1.23015	0.218836	1510	0.992147	0.893887
ZINC_RBC	metabolite_999947437	0.195173	1.22958	0.219468	486	0.919498	0.893887
LDLMEDIUM	metabolite_100004329	-10.7437	-1.23096	0.218953	487	0.934523	0.893887
LINOLEIC_ACID	metabolite_100021131	-0.201852	-1.22755	0.2199	1026	0.952151	0.893887
SODIUM	metabolite_999952483	-0.135415	-1.22996	0.218907	1491	0.964287	0.893887
LPIR_SCORE	metabolite_999948094	1.46127	1.22804	0.219759	902	0.784192	0.893887
URICACID	metabolite_999946283	-0.064647	-1.22665	0.220154	1462	0.781356	0.893887
METHYLMALONICACID	metabolite_100001145	6.68173	1.22824	0.2196	1206	0.612238	0.893887
PHOSPHORUSINORGANIC	metabolite_999946966	0.0523098	1.22815	0.22004	459	0.995934	0.893887
TRIGLYCERIDES	metabolite_100001150	3.66412	1.22988	0.218949	1410	0.544005	0.893887
PLATELETCOUNTTHOUSAND	metabolite_999946690	3.67694	1.22913	0.21922	1488	0.870666	0.893887
LINOLEIC_ACID	metabolite_100020208	-0.189541	-1.22716	0.220049	1020	0.952151	0.893887
LDL_CHOLCALCULATION	metabolite_100004552	2.1466	1.22994	0.218925	1432	0.873557	0.893887
TNF_ALPHA	metabolite_100009130	-0.102932	-1.22629	0.220284	1498	0.999514	0.893887
SUPEROXDISMUTSOD	metabolite_100001597	3.55054	1.22888	0.219732	485	0.99774	0.893887
MONOCYTESABSOLUTE	metabolite_100015596	-0.00837995	-1.22786	0.219692	1513	0.868565	0.893887
PLATELETCOUNTTHOUSAND	metabolite_999946486	3.63648	1.22658	0.220186	1421	0.870666	0.893887
CHOLESTEROL_TOTAL	metabolite_999946657	-2.4263	-1.22614	0.220343	1494	0.699069	0.893887
GLUTATHIONE_TOTAL	metabolite_100001951	-5.83911	-1.22832	0.219754	694	0.973583	0.893887
MCV	metabolite_100001132	-0.334847	-1.22943	0.21914	1284	0.997538	0.893887
ALBUMIN	metabolite_100016038	-0.0164948	-1.22782	0.219717	1455	0.731634	0.893887
SELENIUM_SERUM	metabolite_100019884	3.68454	1.23051	0.219194	436	0.790182	0.893887
LINOLEIC_ACID	metabolite_100009006	-0.242782	-1.22917	0.219412	733	0.952151	0.893887
QUICKI	metabolite_999947417	0.00173324	1.22933	0.219145	1496	0.751499	0.893887
MONOCYTESABSOLUTE	metabolite_100015962	-0.00870359	-1.23031	0.218782	1464	0.868565	0.893887
MONOCYTESABSOLUTE	metabolite_999946645	-0.00858911	-1.22674	0.22012	1452	0.868565	0.893887
CRPHIGHSENSITIVITY	metabolite_100015735	-0.354832	-1.22905	0.219252	1479	0.765013	0.893887
ARACHIDONICACID	metabolite_100000263	0.127763	1.22784	0.219708	1456	0.85082	0.893887
MONOCYTESABSOLUTE	metabolite_100021131	-0.00820065	-1.22842	0.219483	1513	0.868565	0.893887
LINOLEIC_ACID	metabolite_344	0.181507	1.22948	0.219181	1016	0.952151	0.893887
LYMPHOCYTESABSOLUTE	metabolite_100009346	-0.0343978	-1.23025	0.218802	1464	0.666905	0.893887
BILIRUBIN_TOTAL	metabolite_100008915	-0.01793	-1.23022	0.218807	1505	0.796905	0.893887
ADIPONECTIN_SERUM	metabolite_100022008	0.362379	1.22755	0.219813	1498	0.996066	0.893887
HOMOCYSTEINE_SERUM	metabolite_999946355	0.218924	1.22909	0.219304	1108	0.572791	0.893887
TOTALNEUTROPHILS	metabolite_100001556	-0.543323	-1.22845	0.219474	1484	0.589714	0.893887
LDLPARTICLENUMBER	metabolite_100002014	25.8244	1.22953	0.219069	1485	0.923018	0.893887
HEMATOCRIT	metabolite_999946266	-0.192934	-1.22676	0.220106	1502	0.999484	0.893887
QUICKI	metabolite_999946998	-0.00198267	-1.22964	0.219066	1248	0.751499	0.893887
GLUCOSE	metabolite_100015586	-1.02219	-1.22876	0.219356	1512	0.864081	0.893887
MCH	metabolite_100022480	0.122979	1.23049	0.218737	1319	0.997763	0.893887
MONOCYTES	metabolite_821	-0.122456	-1.22719	0.219942	1521	0.651698	0.893887
MCV	metabolite_100001263	0.302611	1.22877	0.219353	1503	0.997538	0.893887
MCV	metabolite_100009233	-0.294395	-1.22827	0.219542	1489	0.997538	0.893887
PLATELETCOUNTTHOUSAND	metabolite_100001006	3.53217	1.22671	0.220124	1504	0.870666	0.893887
LDLSMALL	metabolite_100002171	18.917	1.22737	0.219906	1313	0.929908	0.893887
BILIRUBIN_TOTAL	metabolite_999946905	0.0177922	1.22653	0.220192	1510	0.796905	0.893887
OMEGA_3INDEX	metabolite_100000263	0.0760985	1.22622	0.220318	1456	0.999863	0.893887
SODIUM	metabolite_2054	0.134079	1.2268	0.220092	1512	0.964287	0.893887
VITAMIND_25_OHTOT	metabolite_999947650	0.962052	1.22606	0.220373	1486	0.901017	0.893915
EOSINOPHILSABSOLUTE	metabolite_821	0.00715095	1.22596	0.220404	1521	0.940889	0.893947
ARACHIDONICACID	metabolite_999946998	-0.144426	-1.22608	0.22041	1218	0.85082	0.893947
ALKALINEPHOSPHATASE	metabolite_100000036	-1.25428	-1.22598	0.2204	1494	0.68581	0.893947
MPV	metabolite_100009037	0.109409	1.22699	0.220432	492	0.862629	0.893996
SUPEROXDISMUTSOD	metabolite_100020631	-2.03517	-1.22705	0.220468	449	0.99774	0.894103
BILIRUBIN_TOTAL	metabolite_100010935	0.0211261	1.22595	0.220483	1105	0.796905	0.894126
MANGANESE_SERUM	metabolite_100001167	0.0221277	1.22674	0.220536	485	0.999705	0.894299
LDL_CHOLCALCULATION	metabolite_2050	2.0543	1.22473	0.220868	1515	0.873557	0.894308
TriglycerideHDLRatio	metabolite_100020214	0.0991554	1.22474	0.220905	1256	0.468396	0.894308
CRPHIGHSENSITIVITY	metabolite_100005466	0.346748	1.22544	0.2206	1519	0.765013	0.894308
TOTALNEUTROPHILSAB	metabolite_999946700	0.073977	1.22495	0.220789	1502	0.873243	0.894308
TNF_ALPHA	metabolite_100009066	-0.100939	-1.22506	0.220745	1509	0.999514	0.894308
PHOSPHORUSINORGANIC	metabolite_100002152	-0.0496856	-1.22584	0.220893	471	0.995934	0.894308
MCH	metabolite_100020497	-0.118806	-1.22531	0.220663	1432	0.997763	0.894308
OMEGA_3INDEX	metabolite_197	0.0793913	1.22529	0.220682	1354	0.999863	0.894308
ALKALINEPHOSPHATASE	metabolite_100001270	1.22758	1.22487	0.220818	1508	0.68581	0.894308
LEAD_BLOOD	metabolite_100002008	0.0771324	1.22574	0.22055	1151	0.912258	0.894308
CARBONDIOXIDE_CO2_	metabolite_100015587	0.143924	1.22504	0.220751	1514	0.936107	0.894308
BILIRUBIN_INDIRECT	metabolite_100005986	0.0272394	1.22622	0.220722	491	0.970109	0.894308
FERRITIN	metabolite_100021709	7.34219	1.22474	0.220865	1503	0.784497	0.894308
LYMPHOCYTES	metabolite_999948009	-0.486581	-1.22495	0.220789	1499	0.722786	0.894308
UREANITROGEN	metabolite_100001999	-0.208942	-1.22545	0.2206	1496	0.832604	0.894308
ADIPONECTIN_SERUM	metabolite_100016038	0.348944	1.22462	0.220921	1451	0.996066	0.894308
GLOBULIN	metabolite_445	0.0200057	1.22509	0.220734	1506	0.861537	0.894308
TNF_ALPHA	metabolite_100008918	-0.100262	-1.22472	0.220877	1500	0.999514	0.894308
ZINC_RBC	metabolite_100009014	0.197914	1.22636	0.220673	488	0.919498	0.894308
BASOPHILSABSOLUTE	metabolite_480	0.00203712	1.22528	0.220666	1497	0.991676	0.894308
GLUCOSE	metabolite_100020536	-1.00333	-1.22503	0.220769	1415	0.864081	0.894308
LDL_CHOLCALCULATION	metabolite_888	2.11326	1.22505	0.220749	1504	0.873557	0.894308
ZINC_RBC	metabolite_999947818	0.198812	1.2264	0.220753	424	0.919498	0.894308
LDL_SIZE	metabolite_100009162	0.0312866	1.22467	0.220894	1510	0.850895	0.894308
MCH	metabolite_504	-0.118303	-1.22531	0.220668	1400	0.997763	0.894308
CREATININEENZ_SER	metabolite_999953114	-0.00269808	-1.2249	0.220853	1220	0.726815	0.894308
HEMATOCRIT	metabolite_100015790	-0.188545	-1.22502	0.220759	1519	0.999484	0.894308
LPIR_SCORE	metabolite_98	-1.38247	-1.22486	0.220916	1012	0.784192	0.894308
MCHC	metabolite_100006129	-0.0551906	-1.22512	0.220749	1339	0.997408	0.894308
BILIRUBIN_TOTAL	metabolite_100008939	-0.0193703	-1.22528	0.220708	1226	0.796905	0.894308
LDL_SIZE	metabolite_100005372	-0.0323435	-1.22541	0.220622	1442	0.850895	0.894308
MERCURY_BLOOD	metabolite_100000900	0.19922	1.22514	0.220716	1495	0.870674	0.894308
CHLORIDE	metabolite_100006260	0.149407	1.22504	0.220755	1507	0.92028	0.894308
CRPHIGHSENSITIVITY	metabolite_100003434	0.243976	1.22463	0.220917	1436	0.765013	0.894308
LINOLEIC_ACID	metabolite_100001314	-0.192381	-1.22572	0.220592	1016	0.952151	0.894308
QUICKI	metabolite_100001948	0.00171596	1.22483	0.220837	1473	0.751499	0.894308
WHITECELLCOUNT	metabolite_100001992	-0.0908139	-1.22494	0.220793	1499	0.877766	0.894308
CHOLESTEROL_TOTAL	metabolite_100009350	2.77155	1.22474	0.220904	1258	0.699069	0.894308
CHLORIDE	metabolite_424	0.148427	1.22483	0.22083	1521	0.92028	0.894308
MERCURY_BLOOD	metabolite_100002185	-0.217651	-1.22466	0.220944	1208	0.870674	0.894319
CHOLESTEROL_TOTAL	metabolite_100021992	2.41608	1.22456	0.220937	1483	0.699069	0.894319
LYMPHOCYTESABSOLUTE	metabolite_100000467	-0.0338836	-1.22451	0.220955	1487	0.666996	0.894327
HEMOGLOBIN	metabolite_100021990	-0.0642527	-1.22442	0.220989	1506	0.998595	0.894343
EOSINOPHILSABSOLUTE	metabolite_100000707	0.00738845	1.2244	0.221006	1435	0.940889	0.894343
HEMATOCRIT	metabolite_100001274	-0.185453	-1.22429	0.221036	1506	0.999484	0.894343
A_GRATIO	metabolite_100004329	-0.0167892	-1.22442	0.220989	1506	0.809559	0.894343
PLATELETCOUNTTHOUSAND	metabolite_1538	-3.50261	-1.2243	0.221035	1496	0.870666	0.894343
FERRITIN	metabolite_100015840	-7.21846	-1.22434	0.221019	1506	0.784497	0.894343
ZINC_RBC	metabolite_100009335	0.200163	1.22565	0.22098	460	0.919498	0.894343
MERCURY_BLOOD	metabolite_100015850	-0.220098	-1.22446	0.221038	1128	0.870674	0.894343
CRPHIGHSENSITIVITY	metabolite_100020372	-0.347113	-1.22426	0.221056	1449	0.765013	0.894378
EOSINOPHILS	metabolite_100020492	-0.129379	-1.22422	0.221073	1430	0.783257	0.894404
OMEGA_6_OMEGA_3RATIO	metabolite_100002126	0.159957	1.22418	0.221083	1471	0.999759	0.894406
HOMA_IR	metabolite_999948094	-0.168652	-1.22419	0.221108	1284	0.826662	0.894469
CHOLESTEROL_TOTAL	metabolite_100008994	2.27179	1.22393	0.221172	1509	0.699069	0.894577
BILIRUBIN_INDIRECT	metabolite_100005996	-0.0260855	-1.22502	0.221174	489	0.970109	0.894577
MANGANESE_SERUM	metabolite_100001527	-0.0252729	-1.22552	0.221169	381	0.999705	0.894577
EPA_AA	metabolite_100002154	-0.0162919	-1.22399	0.221154	1470	0.99048	0.894577
GLUTATHIONE_TOTAL	metabolite_100022007	-5.39191	-1.22432	0.221252	701	0.973583	0.894619
TOTALNEUTROPHILS	metabolite_55	0.540167	1.2236	0.221298	1498	0.591035	0.894619
CHOLESTEROL_TOTAL	metabolite_100008992	-2.39529	-1.22378	0.221231	1482	0.699069	0.894619
GGT	metabolite_100004523	1.51439	1.22378	0.221238	1443	0.748996	0.894619
RDW	metabolite_999946710	0.0579976	1.22358	0.221322	1388	0.994518	0.894619
ASAT_SGOT_	metabolite_100004499	0.443777	1.22356	0.22131	1507	0.992147	0.894619
MONOCYTES	metabolite_100002227	-0.13391	-1.22384	0.221237	1291	0.651698	0.894619
PLATELETCOUNTTHOUSAND	metabolite_100001359	3.55576	1.22354	0.221322	1494	0.870666	0.894619
OXLDL	metabolite_100002107	1.14788	1.22411	0.221198	1018	0.882776	0.894619
GLOBULIN	metabolite_100001132	0.0221817	1.22378	0.221264	1285	0.861537	0.894619
HOMA_IR	metabolite_100000900	0.155317	1.22357	0.221309	1498	0.826662	0.894619
BILIRUBIN_INDIRECT	metabolite_999949512	-0.0393859	-1.2248	0.22126	488	0.970109	0.894619
CREATININEENZ_SER	metabolite_100020493	-0.00243324	-1.22359	0.221321	1357	0.726815	0.894619
PROTEIN_TOTALSERUM	metabolite_100002227	0.0273652	1.22363	0.221317	1293	0.880155	0.894619
ARACHIDONICACID	metabolite_999946673	-0.1401	-1.22363	0.221338	1191	0.85082	0.894645
CHOLESTEROL_TOTAL	metabolite_999947971	-2.46108	-1.22342	0.221372	1445	0.699069	0.894662
POTASSIUM	metabolite_999946645	-0.0213863	-1.22343	0.221368	1455	0.923978	0.894662
HDLLARGE	metabolite_100008921	167.375	1.22454	0.221356	488	0.999056	0.894662
ARSENIC_BLOOD	metabolite_999946512	-0.269405	-1.22441	0.221425	475	0.799162	0.894663
BILIRUBIN_INDIRECT	metabolite_999946487	0.0297185	1.2249	0.221418	373	0.970109	0.894663
A_GRATIO	metabolite_999946977	-0.0164835	-1.22332	0.221401	1504	0.809559	0.894663
A_GRATIO	metabolite_501	0.0162377	1.22322	0.221446	1459	0.809559	0.894663
DHA	metabolite_100015618	-0.050665	-1.22332	0.221436	1282	0.99798	0.894663
MONOCYTESABSOLUTE	metabolite_100015683	-0.00886808	-1.2234	0.221405	1282	0.868565	0.894663
TRIGLYCERIDES	metabolite_100001392	-3.36978	-1.22325	0.22143	1496	0.54597	0.894663
ARACHIDONICACID	metabolite_100001870	0.114784	1.22321	0.221451	1461	0.85082	0.894663
BILIRUBIN_INDIRECT	metabolite_100002126	-0.026646	-1.22416	0.221509	483	0.970109	0.894795
HOMOCYSTEINE_SERUM	metabolite_100009142	0.190947	1.22298	0.221533	1497	0.57551	0.894795
WHITECELLCOUNT	metabolite_100001423	0.0914509	1.22298	0.221532	1510	0.877766	0.894795
ALBUMIN	metabolite_100001247	0.0168053	1.22299	0.221524	1519	0.733057	0.894795
HOMOCYSTEINE_SERUM	metabolite_999947642	-0.185441	-1.22305	0.221508	1489	0.57551	0.894795
MONOCYTESABSOLUTE	metabolite_1082	-0.00831333	-1.22295	0.221545	1494	0.868565	0.894805
TOTALNEUTROPHILS	metabolite_999946486	0.551349	1.22292	0.221566	1421	0.591035	0.894852
VITAMIND3_25_OH	metabolite_409	1.92225	1.22372	0.221665	489	0.998909	0.894854
IL_8	metabolite_100002911	0.944592	1.2224	0.221755	1476	0.772976	0.894854
GGT	metabolite_100015593	1.53854	1.22275	0.221643	1335	0.748996	0.894854
GGT	metabolite_999947929	1.29041	1.22224	0.221839	1310	0.748996	0.894854
BILIRUBIN_TOTAL	metabolite_100001456	-0.0176922	-1.22199	0.221903	1505	0.796905	0.894854
VITAMIND3_25_OH	metabolite_100008993	1.76023	1.22341	0.22179	484	0.998909	0.894854
CARBONDIOXIDE_CO2_	metabolite_100000276	0.147323	1.2224	0.221781	1288	0.936107	0.894854
IL_8	metabolite_100000282	0.996099	1.22242	0.221762	1360	0.772976	0.894854
PHOSPHORUSINORGANIC	metabolite_999952025	0.057423	1.22385	0.221634	477	0.995934	0.894854
BUN_CREATRATIO	metabolite_461	0.25447	1.22233	0.221777	1492	0.790398	0.894854
HOMA_IR	metabolite_100002927	-0.147812	-1.22204	0.221889	1483	0.826662	0.894854
GLUTATHIONE_TOTAL	metabolite_100001757	4.9818	1.22302	0.221752	686	0.973583	0.894854
CARBONDIOXIDE_CO2_	metabolite_356	0.1361	1.22234	0.221773	1514	0.936107	0.894854
LDLPARTICLENUMBER	metabolite_112	-25.5504	-1.22251	0.221709	1508	0.923018	0.894854
PHOSPHORUSINORGANIC	metabolite_100009019	0.0476203	1.22341	0.221785	486	0.995934	0.894854
EPA_AA	metabolite_100001987	-0.016319	-1.22192	0.221939	1458	0.99048	0.894854
ADIPONECTIN_SERUM	metabolite_100006051	-0.354775	-1.22228	0.221794	1500	0.996066	0.894854
FERRITIN	metabolite_1489	7.32613	1.22213	0.221851	1501	0.784577	0.894854
SELENIUM_SERUM	metabolite_100020253	-3.65488	-1.22335	0.221948	398	0.790182	0.894854
ALAT_SGPT_	metabolite_100000269	-0.857896	-1.22203	0.22189	1500	0.993253	0.894854
ALBUMIN	metabolite_1002	-0.0168631	-1.22266	0.221657	1477	0.733057	0.894854
MONOCYTES	metabolite_999949681	-0.124931	-1.2219	0.22194	1501	0.651698	0.894854
QUICKI	metabolite_100001178	-0.0017571	-1.22187	0.22195	1509	0.751499	0.894854
BILIRUBIN_DIRECT	metabolite_100001876	-0.00722823	-1.22347	0.221758	489	0.982671	0.894854
MCH	metabolite_100004635	-0.110952	-1.22204	0.221885	1510	0.997763	0.894854
A_GRATIO	metabolite_100005350	0.0165115	1.22261	0.22167	1510	0.809559	0.894854
CREATININEENZ_SER	metabolite_564	0.00230932	1.22223	0.221816	1507	0.726815	0.894854
PROTEIN_TOTALSERUM	metabolite_100000265	-0.0252704	-1.22213	0.221851	1497	0.880155	0.894854
LPIR_SCORE	metabolite_132	1.61591	1.22227	0.221934	892	0.784192	0.894854
MCHC	metabolite_100020497	-0.056436	-1.22213	0.221861	1432	0.997408	0.894854
HDLLARGE	metabolite_100001541	170.053	1.22364	0.221691	493	0.999056	0.894854
MCV	metabolite_999947905	-0.287398	-1.22194	0.221923	1509	0.997538	0.894854
METHYLMALONICACID	metabolite_100021728	5.99871	1.22195	0.22192	1505	0.615181	0.894854
MPV	metabolite_999946977	-0.115608	-1.22315	0.221884	486	0.862629	0.894854
POTASSIUM	metabolite_100015586	0.0213295	1.22282	0.22159	1512	0.923978	0.894854
LPIR_SCORE	metabolite_999946707	1.33736	1.22241	0.221844	1006	0.784192	0.894854
PHOSPHORUSINORGANIC	metabolite_100001276	-0.0606677	-1.22324	0.221877	468	0.995934	0.894854
CARBONDIOXIDE_CO2_	metabolite_999946384	-0.138799	-1.22267	0.221646	1515	0.936107	0.894854
MONOCYTES	metabolite_999946521	-0.135939	-1.22199	0.221937	1284	0.651698	0.894854
OXLDL	metabolite_100009264	1.15424	1.2221	0.221965	987	0.882776	0.894874
LDLSMALL	metabolite_100001198	-17.0798	-1.22173	0.222003	1503	0.929908	0.894941
LYMPHOCYTESABSOLUTE	metabolite_100001461	0.0336191	1.22172	0.222007	1501	0.668089	0.894941
OMEGA_6_OMEGA_3RATIO	metabolite_2050	0.128264	1.22172	0.222011	1481	0.999759	0.894941
RDW	metabolite_100020497	0.0599903	1.22161	0.222057	1432	0.994518	0.895047
TNF_ALPHA	metabolite_1022	-0.104858	-1.22165	0.222048	1394	0.999514	0.895047
TOTALNEUTROPHILS	metabolite_100004523	-0.547848	-1.22153	0.222078	1497	0.591035	0.895054
GLUCOSE	metabolite_100001810	-0.987272	-1.22155	0.222072	1504	0.864081	0.895054
MANGANESE_SERUM	metabolite_535	0.0291046	1.22254	0.222108	491	0.999705	0.895054
CALCIUM	metabolite_100000616	-0.0213716	-1.2215	0.22209	1506	0.864995	0.895054
PLATELETCOUNTTHOUSAND	metabolite_100009142	-3.65047	-1.22146	0.222105	1494	0.870666	0.895054
SUPEROXDISMUTSOD	metabolite_100010917	3.48932	1.22246	0.222148	484	0.99774	0.895098
GLUTATHIONE_TOTAL	metabolite_100008956	-5.1329	-1.22197	0.222141	699	0.973583	0.895098
LINOLEIC_ACID	metabolite_999946645	0.201992	1.22166	0.222132	984	0.952151	0.895098
EPA_AA	metabolite_100002458	-0.0173845	-1.22131	0.222178	1397	0.99048	0.895147
POTASSIUM	metabolite_100006290	-0.0210436	-1.22119	0.222204	1520	0.923978	0.895147
UREANITROGEN	metabolite_207	-0.2492	-1.22137	0.22221	1106	0.832604	0.895147
MONOCYTESABSOLUTE	metabolite_100002049	0.00950242	1.22138	0.222191	1174	0.868565	0.895147
OXLDL	metabolite_35	-1.11716	-1.22146	0.222219	955	0.882776	0.895147
TriglycerideHDLRatio	metabolite_100002154	0.108224	1.22124	0.222188	1504	0.470088	0.895147
ZINC_RBC	metabolite_100010935	-0.183278	-1.22236	0.222264	430	0.919498	0.895266
HOMA_IR	metabolite_100002528	-0.149359	-1.221	0.222279	1508	0.826662	0.895266
GLUCOSE	metabolite_100022120	0.993546	1.22099	0.222288	1475	0.864081	0.895266
DPA	metabolite_100004552	-0.0176527	-1.22131	0.222277	949	0.996459	0.895266
WHITECELLCOUNT	metabolite_100009275	-0.105324	-1.22106	0.22232	1140	0.877766	0.895348
DHA	metabolite_100010919	-0.0512418	-1.22088	0.222328	1472	0.99798	0.895348
EOSINOPHILS	metabolite_100001664	0.149013	1.22099	0.222348	1124	0.783257	0.895388
DHA	metabolite_999947642	0.0515535	1.22081	0.222358	1453	0.99798	0.895388
OMEGA_3_TOTAL	metabolite_100001254	-0.0885091	-1.22099	0.222373	1024	0.975523	0.895408
EPA_AA	metabolite_100001415	-0.0163658	-1.22074	0.222382	1459	0.99048	0.895408
EPA_AA	metabolite_100010917	0.0161833	1.2207	0.222401	1458	0.99048	0.895442
ARSENIC_BLOOD	metabolite_100009209	-0.27611	-1.22086	0.222811	444	0.799162	0.895447
LYMPHOCYTES	metabolite_100001992	-0.498289	-1.21954	0.222832	1499	0.723734	0.895447
GLOBULIN	metabolite_100005985	-0.0200436	-1.22058	0.22244	1498	0.861537	0.895447
UREANITROGEN	metabolite_999947671	0.206036	1.21965	0.222792	1510	0.832604	0.895447
CREATININEENZ_SER	metabolite_252	-0.00236714	-1.22063	0.222421	1493	0.726815	0.895447
EOSINOPHILS	metabolite_999947955	0.130471	1.2195	0.222858	1434	0.783257	0.895447
METHYLMALONICACID	metabolite_999949463	5.89709	1.21963	0.22282	1346	0.615181	0.895447
MCHC	metabolite_923	0.0596734	1.21963	0.22286	1151	0.997408	0.895447
CHOLESTEROL_TOTAL	metabolite_100000036	-2.33852	-1.22008	0.222628	1493	0.699069	0.895447
CHOLESTEROL_TOTAL	metabolite_100000442	-2.44996	-1.21997	0.222675	1457	0.699069	0.895447
LINOLEIC_ACID	metabolite_100009232	-0.191252	-1.21977	0.222836	1022	0.952151	0.895447
LDLSMALL	metabolite_356	-16.8844	-1.22029	0.222547	1513	0.929908	0.895447
BILIRUBIN_TOTAL	metabolite_100000580	-0.0182749	-1.21952	0.222844	1486	0.796905	0.895447
GLOBULIN	metabolite_100009052	0.0200481	1.21943	0.222874	1498	0.861537	0.895447
MCV	metabolite_100000551	0.299862	1.21976	0.22275	1503	0.997538	0.895447
BUN_CREATRATIO	metabolite_100015620	0.263005	1.22043	0.222497	1506	0.790398	0.895447
LINOLEIC_ACID	metabolite_999947708	-0.239652	-1.22063	0.222607	771	0.952151	0.895447
EOSINOPHILS	metabolite_100009215	0.126614	1.21948	0.222852	1515	0.783257	0.895447
LPIR_SCORE	metabolite_100004542	-1.33329	-1.22056	0.222552	981	0.784192	0.895447
MANGANESE_SERUM	metabolite_100009035	0.0251957	1.2207	0.222803	493	0.999705	0.895447
QUICKI	metabolite_100015618	0.00181303	1.21953	0.222866	1315	0.751499	0.895447
LDLMEDIUM	metabolite_100002070	-11.767	-1.22054	0.222869	487	0.940023	0.895447
GLOBULIN	metabolite_100020578	-0.0202297	-1.2206	0.222436	1456	0.861537	0.895447
WHITECELLCOUNT	metabolite_100001468	-0.0915706	-1.21953	0.222838	1494	0.877766	0.895447
BILIRUBIN_TOTAL	metabolite_1004	0.017566	1.2204	0.222506	1499	0.796905	0.895447
SELENIUM_SERUM	metabolite_100000008	4.81609	1.22173	0.222462	457	0.790182	0.895447
A_GRATIO	metabolite_798	-0.017942	-1.22014	0.222646	1248	0.809559	0.895447
BILIRUBIN_INDIRECT	metabolite_111	-0.0276656	-1.22089	0.222741	484	0.970109	0.895447
CALCIUM	metabolite_100000036	-0.0215201	-1.21966	0.22279	1494	0.864995	0.895447
MCV	metabolite_100015971	-0.296845	-1.21961	0.222804	1515	0.997538	0.895447
PAI_1ANTIGEN_QNT	metabolite_999946623	-3.53923	-1.22086	0.222791	456	0.779367	0.895447
CREATININEENZ_SER	metabolite_100001383	0.00226369	1.21991	0.222693	1496	0.726815	0.895447
GLOBULIN	metabolite_913	0.0211187	1.22001	0.222685	1300	0.861537	0.895447
SELENIUM_SERUM	metabolite_100002417	3.85344	1.22145	0.222536	480	0.790182	0.895447
DPA	metabolite_100009143	0.016756	1.2199	0.222788	1023	0.996459	0.895447
EOSINOPHILSABSOLUTE	metabolite_100003260	0.0075779	1.22053	0.222468	1418	0.940889	0.895447
QUICKI	metabolite_100004299	0.00185524	1.22023	0.222596	1328	0.751499	0.895447
LACTICDEHYDROGENASE	metabolite_100001391	2.57782	1.22097	0.222707	488	0.951481	0.895447
OXLDL	metabolite_999953157	-1.12721	-1.21983	0.222871	858	0.882776	0.895447
MCV	metabolite_100004112	0.309247	1.21946	0.222871	1435	0.997538	0.895447
CREATININEENZ_SER	metabolite_100020262	-0.00245294	-1.22028	0.222575	1355	0.726815	0.895447
LACTICDEHYDROGENASE	metabolite_100001392	2.80132	1.22069	0.222816	485	0.951481	0.895447
MCV	metabolite_100008939	-0.332699	-1.22	0.222703	1225	0.997538	0.895447
TOTALNEUTROPHILS	metabolite_999946639	-0.623987	-1.22019	0.222629	1228	0.591035	0.895447
MCV	metabolite_100008915	0.29732	1.21999	0.222663	1502	0.997538	0.895447
GLYCOHEMOGLOBINA1C	metabolite_999947804	-0.0293547	-1.2204	0.222506	1514	0.936709	0.895447
GLYCOHEMOGLOBINA1C	metabolite_100009005	-0.0296168	-1.22006	0.222633	1519	0.936709	0.895447
FOLICACID_SERUM	metabolite_100006642	-0.445334	-1.22021	0.222587	1432	0.957819	0.895447
GLUTATHIONE_TOTAL	metabolite_100008914	-5.15767	-1.21984	0.222944	702	0.973583	0.895463
GLUCOSE	metabolite_100001740	0.975997	1.21929	0.222931	1472	0.864081	0.895463
EPA	metabolite_100002009	0.0284141	1.21928	0.22294	1439	0.999424	0.895463
CHOLESTEROL_TOTAL	metabolite_100001567	2.29593	1.2193	0.222923	1501	0.699069	0.895463
A_GRATIO	metabolite_100010901	-0.0163942	-1.21928	0.222932	1504	0.809559	0.895463
CRPHIGHSENSITIVITY	metabolite_999946620	-0.362453	-1.21931	0.222923	1474	0.767681	0.895463
FERRITIN	metabolite_100001552	-7.45857	-1.21925	0.222947	1486	0.785583	0.895463
LYMPHOCYTES	metabolite_100010950	-0.562705	-1.21923	0.222986	1273	0.723734	0.895541
HDLCHOLDIRECT	metabolite_999949515	1.03552	1.21915	0.222985	1481	0.841086	0.895541
CARBONDIOXIDE_CO2_	metabolite_100022013	0.136807	1.21907	0.223013	1480	0.936107	0.895578
GGT	metabolite_999946620	1.56531	1.21906	0.223026	1415	0.750388	0.895578
CHLORIDE	metabolite_100001733	0.150027	1.21901	0.223034	1492	0.92028	0.895578
ZINC	metabolite_100001106	15.2721	1.21914	0.223033	1212	0.783802	0.895578
DHA	metabolite_100020491	0.0527613	1.21904	0.22305	1313	0.99798	0.895604
LDL_CHOLCALCULATION	metabolite_100001468	-2.08893	-1.21894	0.223063	1492	0.878651	0.895615
A_GRATIO	metabolite_999946455	-0.0185859	-1.21898	0.223085	1244	0.809559	0.895662
COPPER_RBC	metabolite_999946601	0.0127048	1.21984	0.223135	487	0.822471	0.895749
IL_6	metabolite_100006293	1.1037	1.21875	0.223136	1485	0.51851	0.895749
HDLPARTICLENUMBER	metabolite_100001654	0.448681	1.21901	0.22313	1013	0.803764	0.895749
CARBONDIOXIDE_CO2_	metabolite_999949679	0.149629	1.21816	0.223379	1347	0.936107	0.895872
HEMATOCRIT	metabolite_999946364	-0.194513	-1.21841	0.223274	1424	0.999484	0.895872
VITAMIND3_25_OH	metabolite_100001002	2.11504	1.21921	0.223374	487	0.998909	0.895872
POTASSIUM	metabolite_100004635	-0.0198221	-1.21833	0.223289	1513	0.923978	0.895872
OMEGA_6_OMEGA_3RATIO	metabolite_1022	-0.160352	-1.21798	0.223446	1365	0.999759	0.895872
MAGNESIUM_SERUM	metabolite_100001104	0.01181	1.21889	0.223198	939	0.821855	0.895872
DPA	metabolite_100022005	-0.0163994	-1.21845	0.223347	993	0.996459	0.895872
BILIRUBIN_INDIRECT	metabolite_100002152	-0.0264613	-1.21913	0.223427	471	0.970109	0.895872
DHA	metabolite_100015962	-0.051732	-1.21857	0.223211	1435	0.99798	0.895872
COPPER_RBC	metabolite_100003260	-0.0147299	-1.2196	0.22323	484	0.822471	0.895872
UREANITROGEN	metabolite_100021324	-0.208605	-1.21827	0.223314	1512	0.832604	0.895872
OMEGA_3_TOTAL	metabolite_999933140	-0.0843812	-1.21813	0.223461	1021	0.975523	0.895872
EPA	metabolite_100020497	-0.0289102	-1.21798	0.223439	1398	0.999424	0.895872
LYMPHOCYTES	metabolite_100015745	0.489985	1.21826	0.223319	1507	0.723734	0.895872
URICACID	metabolite_100021666	-0.0655028	-1.2181	0.223384	1467	0.781356	0.895872
CREATININEENZ_SER	metabolite_100009166	0.00231443	1.21796	0.223432	1504	0.726815	0.895872
EOSINOPHILS	metabolite_100002458	-0.137081	-1.21819	0.223354	1433	0.783257	0.895872
HEMATOCRIT	metabolite_181	0.185824	1.21819	0.223347	1489	0.999484	0.895872
GLYCOHEMOGLOBINA1C	metabolite_999946701	0.029824	1.21816	0.223356	1507	0.936709	0.895872
RDW	metabolite_100020492	0.0593163	1.21843	0.223264	1430	0.994518	0.895872
REDCELLCOUNT	metabolite_100015971	0.022299	1.21795	0.223433	1515	0.999304	0.895872
HDLCHOLDIRECT	metabolite_100000008	1.12037	1.21808	0.223414	1311	0.841086	0.895872
ADIPONECTIN_SERUM	metabolite_999946657	0.36475	1.21836	0.223283	1491	0.996066	0.895872
TriglycerideHDLRatio	metabolite_100015833	0.108822	1.21794	0.223455	1395	0.471738	0.895872
ALAT_SGPT_	metabolite_209	-0.845961	-1.21803	0.223406	1505	0.993253	0.895872
METHYLMALONICACID	metabolite_100009331	5.97472	1.21802	0.223415	1453	0.615181	0.895872
CRPHIGHSENSITIVITY	metabolite_100006115	0.351789	1.21801	0.223412	1517	0.767681	0.895872
ALAT_SGPT_	metabolite_100000467	0.844432	1.21814	0.223366	1490	0.993253	0.895872
TOTALNEUTROPHILSAB	metabolite_980	0.0720463	1.21814	0.223363	1514	0.879833	0.895872
POTASSIUM	metabolite_564	0.020789	1.21814	0.223365	1507	0.923978	0.895872
ZINC	metabolite_180	13.6988	1.21777	0.223521	1397	0.783802	0.895873
HEMOGLOBIN	metabolite_100001571	0.0651745	1.21774	0.223513	1513	0.998595	0.895873
ALBUMIN	metabolite_194	0.0163058	1.2178	0.223494	1505	0.734446	0.895873
OMEGA_3_TOTAL	metabolite_100001743	-0.0839787	-1.21803	0.223503	1005	0.975523	0.895873
LEAD_BLOOD	metabolite_999946977	-0.0637748	-1.2178	0.223496	1492	0.912258	0.895873
GLUTATHIONE_TOTAL	metabolite_1235	-6.69095	-1.21845	0.22348	690	0.973583	0.895873
HEMATOCRIT	metabolite_100002018	-0.185909	-1.21761	0.223574	1442	0.999484	0.896048
ALBUMIN	metabolite_100002951	0.0167159	1.21754	0.223593	1509	0.734446	0.896058
BASOPHILSABSOLUTE	metabolite_100009209	-0.00227933	-1.21763	0.223602	1225	0.991676	0.896058
HDLLARGE	metabolite_100009343	171.787	1.21861	0.223606	484	0.999056	0.896058
HEMATOCRIT	metabolite_100002927	-0.188512	-1.21738	0.223657	1480	0.999484	0.89611
ARSENIC_BLOOD	metabolite_999946417	0.286596	1.2184	0.223682	485	0.799162	0.89611
ZINC	metabolite_100003473	-14.9364	-1.21716	0.223799	1139	0.783802	0.89611
HOMOCYSTEINE_SERUM	metabolite_100006191	0.184275	1.21704	0.22379	1431	0.57982	0.89611
BUN_CREATRATIO	metabolite_100001511	0.261613	1.21705	0.223777	1511	0.790398	0.89611
MCH	metabolite_158	0.113785	1.21698	0.223806	1480	0.997763	0.89611
MCHC	metabolite_1001	-0.0537392	-1.21732	0.223674	1509	0.997408	0.89611
PLATELETCOUNTTHOUSAND	metabolite_999946259	3.48469	1.21716	0.223737	1494	0.870666	0.89611
EOSINOPHILS	metabolite_980	-0.127507	-1.21706	0.223774	1514	0.783257	0.89611
SELENIUM_SERUM	metabolite_100001951	4.61186	1.21827	0.223726	489	0.790182	0.89611
LDLMEDIUM	metabolite_501	-9.49469	-1.2182	0.223772	477	0.940023	0.89611
OXLDL	metabolite_100001208	-1.16681	-1.21752	0.223694	1010	0.882776	0.89611
ALAT_SGPT_	metabolite_100000781	0.860063	1.21741	0.223639	1510	0.993253	0.89611
LPIR_SCORE	metabolite_1537	1.44412	1.2173	0.223779	1015	0.785658	0.89611
ADIPONECTIN_SERUM	metabolite_100001251	-0.358614	-1.21713	0.223744	1519	0.996066	0.89611
MAGNESIUM_SERUM	metabolite_267	0.0121247	1.21752	0.223698	1006	0.821855	0.89611
ADIPONECTIN_SERUM	metabolite_100006641	0.373846	1.21739	0.223662	1416	0.996066	0.89611
MANGANESE_SERUM	metabolite_100000015	-0.0242467	-1.2183	0.223743	469	0.999705	0.89611
MAGNESIUM_SERUM	metabolite_999947671	0.0122007	1.21731	0.223771	1019	0.821855	0.89611
LACTICDEHYDROGENASE	metabolite_275	3.39036	1.21796	0.223844	491	0.951481	0.896136
BILIRUBIN_TOTAL	metabolite_849	-0.0175343	-1.21688	0.223852	1425	0.796905	0.896136
HDLCHOLDIRECT	metabolite_999946607	-1.04603	-1.21688	0.223848	1468	0.841086	0.896136
CREATININEENZ_SER	metabolite_100022120	0.00226486	1.21694	0.223824	1475	0.726815	0.896136
ALAT_SGPT_	metabolite_999949592	0.86185	1.2168	0.223874	1499	0.993253	0.896185
MCV	metabolite_100020254	0.301173	1.21673	0.223905	1470	0.997538	0.896232
EOSINOPHILS	metabolite_1668	-0.13592	-1.21678	0.223903	1353	0.783257	0.896232
OMEGA_3INDEX	metabolite_192	0.0743986	1.21361	0.225094	1466	0.999863	0.896307
MPV	metabolite_100001552	0.113611	1.21549	0.224787	488	0.862629	0.896307
HEMOGLOBIN	metabolite_100006361	-0.0613338	-1.21375	0.225036	1505	0.998595	0.896307
ZINC_RBC	metabolite_100020004	0.192226	1.21768	0.223962	482	0.919498	0.896307
MONOCYTESABSOLUTE	metabolite_100008921	-0.00825154	-1.21427	0.224837	1500	0.868565	0.896307
TOTALNEUTROPHILS	metabolite_100009052	0.556435	1.21428	0.224834	1496	0.595257	0.896307
CARBONDIOXIDE_CO2_	metabolite_1087	0.13534	1.21434	0.224809	1513	0.936107	0.896307
FOLICACID_SERUM	metabolite_100002063	0.427401	1.2155	0.22437	1500	0.957819	0.896307
OMEGA_3INDEX	metabolite_1648	-0.085792	-1.21411	0.224942	1234	0.999863	0.896307
LDLMEDIUM	metabolite_93	-9.97499	-1.21653	0.224388	488	0.940023	0.896307
HDLCHOLDIRECT	metabolite_100006651	1.16607	1.21403	0.224972	1238	0.841086	0.896307
TRIGLYCERIDES	metabolite_100009122	3.54744	1.2152	0.224483	1489	0.552091	0.896307
QUICKI	metabolite_100015744	0.00172871	1.2137	0.225058	1485	0.751499	0.896307
ZINC	metabolite_999946639	14.7027	1.21667	0.223986	1142	0.783802	0.896307
LDLSMALL	metabolite_1114	17.0967	1.21433	0.224816	1504	0.929908	0.896307
BILIRUBIN_INDIRECT	metabolite_999946624	-0.0241848	-1.21486	0.22503	483	0.970109	0.896307
BASOPHILSABSOLUTE	metabolite_100001810	0.00203729	1.2136	0.225095	1501	0.991676	0.896307
MPV	metabolite_999946266	-0.117018	-1.21618	0.224525	486	0.862629	0.896307
ARSENIC_BLOOD	metabolite_100015967	0.288367	1.21666	0.224372	464	0.799162	0.896307
LDLPARTICLENUMBER	metabolite_100008921	24.9528	1.21619	0.224106	1502	0.923018	0.896307
URICACID	metabolite_192	0.0657543	1.21501	0.224554	1505	0.781356	0.896307
A_GRATIO	metabolite_100009035	0.0162198	1.21453	0.224738	1510	0.809559	0.896307
ZINC_RBC	metabolite_100001121	0.161689	1.21659	0.224367	487	0.919498	0.896307
VITAMIND_25_OHTOT	metabolite_100015790	-0.937285	-1.21399	0.224944	1521	0.907861	0.896307
OMEGA_3INDEX	metabolite_100004523	-0.0757173	-1.21495	0.224585	1460	0.999863	0.896307
SELENIUM_SERUM	metabolite_100022013	-3.79302	-1.21723	0.224133	481	0.790182	0.896307
IL_8	metabolite_180	0.946678	1.21368	0.225063	1497	0.778089	0.896307
SODIUM	metabolite_100001992	0.135611	1.21645	0.224005	1502	0.964287	0.896307
MCV	metabolite_100003271	0.293757	1.21599	0.224181	1501	0.997538	0.896307
LDLSMALL	metabolite_100002253	17.0797	1.21407	0.224925	1410	0.929908	0.896307
ANTIOXIDCAP_TOTAL	metabolite_100001740	48.0837	1.215	0.224974	487	0.999247	0.896307
ARSENIC_BLOOD	metabolite_999952640	-0.359888	-1.21534	0.224852	482	0.799162	0.896307
LDLPARTICLENUMBER	metabolite_100000961	-25.9571	-1.21408	0.22491	1493	0.923018	0.896307
METHYLMALONICACID	metabolite_491	-5.6769	-1.21623	0.224106	1378	0.615181	0.896307
SODIUM	metabolite_100002063	-0.131213	-1.2154	0.224404	1510	0.964287	0.896307
HOMA_IR	metabolite_922	0.156685	1.21548	0.224388	1415	0.826662	0.896307
BILIRUBIN_INDIRECT	metabolite_100000096	-0.0303607	-1.21586	0.224642	490	0.970109	0.896307
BILIRUBIN_TOTAL	metabolite_100000882	0.0178279	1.21592	0.224209	1507	0.796905	0.896307
BUN_CREATRATIO	metabolite_100000966	0.290227	1.21619	0.224168	1136	0.790398	0.896307
MCV	metabolite_100015592	-0.338973	-1.21533	0.224493	1146	0.997538	0.896307
QUICKI	metabolite_100009407	-0.00187814	-1.21598	0.224244	1162	0.751499	0.896307
SUPEROXDISMUTSOD	metabolite_100001391	3.28752	1.21517	0.224908	488	0.99774	0.896307
ADIPONECTIN_SERUM	metabolite_999947650	-0.367346	-1.21489	0.224605	1483	0.996066	0.896307
SUPEROXDISMUTSOD	metabolite_100009055	3.82002	1.2152	0.224893	490	0.99774	0.896307
MCV	metabolite_999946636	-0.308968	-1.21444	0.224795	1341	0.997538	0.896307
BASOPHILS	metabolite_999946623	0.0299292	1.21571	0.224306	1386	0.714997	0.896307
BASOPHILS	metabolite_100020578	0.0305128	1.21566	0.224313	1453	0.714997	0.896307
URICACID	metabolite_892	-0.0671945	-1.21407	0.224918	1482	0.781356	0.896307
LDLPARTICLENUMBER	metabolite_100003594	25.3098	1.21443	0.224787	1434	0.923018	0.896307
MPV	metabolite_111	-0.123333	-1.21567	0.224721	484	0.862629	0.896307
CARBONDIOXIDE_CO2_	metabolite_171	-0.137973	-1.21425	0.224844	1514	0.936107	0.896307
POTASSIUM	metabolite_100001208	-0.0208703	-1.21489	0.224602	1503	0.923978	0.896307
ARSENIC_BLOOD	metabolite_100003000	0.300069	1.21566	0.224723	486	0.799162	0.896307
MAGNESIUM_SERUM	metabolite_999946364	0.0118654	1.21452	0.224856	950	0.821855	0.896307
PLATELETCOUNTTHOUSAND	metabolite_100001034	-3.47788	-1.21397	0.224952	1500	0.870666	0.896307
HOMA_IR	metabolite_999947478	-0.142753	-1.21518	0.224547	1169	0.826662	0.896307
A_GRATIO	metabolite_100006642	0.0167591	1.21473	0.22467	1441	0.809559	0.896307
MCV	metabolite_100001948	-0.297461	-1.21466	0.224691	1471	0.997538	0.896307
IL_6	metabolite_100002094	-1.09892	-1.21615	0.22412	1501	0.519551	0.896307
MPV	metabolite_100016038	0.105092	1.21526	0.22493	447	0.862629	0.896307
DHA	metabolite_999946681	0.0492326	1.21564	0.22432	1462	0.99798	0.896307
OMEGA_3_TOTAL	metabolite_273	-0.0803776	-1.21597	0.224282	1025	0.975523	0.896307
MONOCYTESABSOLUTE	metabolite_100001278	-0.00819815	-1.21588	0.224223	1501	0.868565	0.896307
BUN_CREATRATIO	metabolite_100015689	0.260934	1.21597	0.2242	1415	0.790398	0.896307
OXLDL	metabolite_100001409	-1.07027	-1.21643	0.224115	997	0.882776	0.896307
LDLSMALL	metabolite_999946594	17.5446	1.2157	0.224292	1503	0.929908	0.896307
OMEGA_3_TOTAL	metabolite_100009036	-0.0880186	-1.21532	0.224531	1015	0.975523	0.896307
BUN_CREATRATIO	metabolite_100009134	0.253236	1.21564	0.224313	1512	0.790398	0.896307
VITAMIND_25_OHTOT	metabolite_999946266	-0.951451	-1.21418	0.224872	1504	0.907861	0.896307
ALKALINEPHOSPHATASE	metabolite_849	-1.26216	-1.21648	0.224005	1425	0.693486	0.896307
DPA	metabolite_999947478	-0.0272201	-1.21429	0.22506	695	0.996459	0.896307
ANTIOXIDCAP_TOTAL	metabolite_999952533	-43.6124	-1.21516	0.224915	484	0.999247	0.896307
MCH	metabolite_100001256	-0.115433	-1.21513	0.22451	1493	0.997763	0.896307
LACTICDEHYDROGENASE	metabolite_100015846	2.91493	1.21658	0.224378	483	0.951481	0.896307
SUPEROXDISMUTSOD	metabolite_100005673	2.34782	1.21751	0.224071	450	0.99774	0.896307
SELENIUM_SERUM	metabolite_100009008	4.07504	1.21585	0.224646	489	0.790182	0.896307
LDLPARTICLENUMBER	metabolite_415	-25.9503	-1.21392	0.224972	1503	0.923018	0.896307
GLYCOHEMOGLOBINA1C	metabolite_100001170	0.0289925	1.21463	0.224699	1517	0.936709	0.896307
CHLORIDE	metabolite_100000463	-0.151079	-1.21613	0.224132	1492	0.92028	0.896307
GLYCOHEMOGLOBINA1C	metabolite_100001112	-0.0298436	-1.21477	0.224646	1503	0.936709	0.896307
IL_8	metabolite_100020631	0.733685	1.21627	0.224128	1186	0.778089	0.896307
BASOPHILSABSOLUTE	metabolite_100001511	0.002057	1.21623	0.224088	1508	0.991676	0.896307
RDW	metabolite_100001267	0.0586051	1.21466	0.224688	1501	0.994518	0.896307
PAI_1ANTIGEN_QNT	metabolite_100008955	-4.17674	-1.21723	0.224123	489	0.781205	0.896307
HOMOCYSTEINE_SERUM	metabolite_100022480	0.193909	1.21439	0.224817	1319	0.580927	0.896307
METHYLMALONICACID	metabolite_100015838	-5.92746	-1.21623	0.224093	1493	0.615181	0.896307
REDCELLCOUNT	metabolite_100004646	0.0243087	1.21401	0.224982	1230	0.999304	0.896307
POTASSIUM	metabolite_100004499	0.0209434	1.21661	0.223946	1507	0.923978	0.896307
ARACHIDONICACID	metabolite_100020893	0.125463	1.21414	0.224891	1467	0.85082	0.896307
ADIPONECTIN_SERUM	metabolite_100000840	-0.359097	-1.21364	0.225083	1477	0.996066	0.896307
LACTICDEHYDROGENASE	metabolite_999946627	-2.65107	-1.21729	0.224246	396	0.951481	0.896307
LYMPHOCYTESABSOLUTE	metabolite_100000453	-0.0363778	-1.2162	0.224119	1385	0.672216	0.896307
MCHC	metabolite_100004227	-0.0536704	-1.2141	0.22491	1443	0.997408	0.896307
ZINC	metabolite_100001550	14.1662	1.21632	0.224086	1298	0.783802	0.896307
PROTEIN_TOTALSERUM	metabolite_100020536	0.0255959	1.2157	0.224304	1415	0.880155	0.896307
REDCELLCOUNT	metabolite_100002154	0.022813	1.21575	0.224274	1502	0.999304	0.896307
ZINC	metabolite_100002796	13.3797	1.216	0.224192	1402	0.783802	0.896307
QUICKI	metabolite_999948094	-0.00185605	-1.21526	0.224493	1284	0.751499	0.896307
LYMPHOCYTESABSOLUTE	metabolite_100001022	0.0345303	1.21446	0.224766	1506	0.672216	0.896307
VITAMIND_25_OHTOT	metabolite_999946486	-0.905552	-1.21378	0.225035	1422	0.907861	0.896307
SODIUM	metabolite_100000611	-0.135371	-1.21574	0.224281	1477	0.964287	0.896307
ARSENIC_BLOOD	metabolite_100001993	0.282823	1.21707	0.224187	487	0.799162	0.896307
OMEGA_6_OMEGA_3RATIO	metabolite_815	0.162945	1.21573	0.224285	1464	0.999759	0.896307
MONOCYTESABSOLUTE	metabolite_100010895	-0.00944776	-1.21458	0.224787	1112	0.868565	0.896307
HDLPARTICLENUMBER	metabolite_100015846	0.457173	1.21437	0.224916	944	0.804218	0.896307
HDLPARTICLENUMBER	metabolite_100015832	0.466674	1.21565	0.224466	841	0.804218	0.896307
MAGNESIUM_SERUM	metabolite_100001593	0.0110927	1.21386	0.225092	1001	0.821855	0.896307
MAGNESIUM_SERUM	metabolite_100001150	0.0122505	1.21472	0.22478	952	0.821855	0.896307
HEMOGLOBIN	metabolite_999952877	-0.0650683	-1.2156	0.224336	1454	0.998595	0.896307
CREATININEENZ_SER	metabolite_100005986	0.00237368	1.21544	0.224393	1502	0.726815	0.896307
OMEGA_3_TOTAL	metabolite_100009026	0.0844952	1.21538	0.22451	1013	0.975523	0.896307
BILIRUBIN_INDIRECT	metabolite_100015788	0.0267956	1.21508	0.224947	484	0.970109	0.896307
HDLCHOLDIRECT	metabolite_100001314	-1.0276	-1.21541	0.224402	1502	0.841086	0.896307
VITAMIND3_25_OH	metabolite_100020259	-1.68215	-1.21636	0.224484	466	0.998909	0.896307
MONOCYTESABSOLUTE	metabolite_100002185	-0.00917173	-1.214	0.224988	1207	0.868565	0.896307
BILIRUBIN_INDIRECT	metabolite_100001948	0.0297753	1.21633	0.224466	489	0.970109	0.896307
GLUTATHIONE_TOTAL	metabolite_100001456	-5.30261	-1.21704	0.224012	695	0.973583	0.896307
LDLMEDIUM	metabolite_100020262	-10.4289	-1.21479	0.225062	479	0.940023	0.896307
BILIRUBIN_TOTAL	metabolite_100009343	-0.0172645	-1.21512	0.224515	1489	0.796905	0.896307
MPV	metabolite_565	-0.137208	-1.21462	0.225115	489	0.862629	0.896316
METHYLMALONICACID	metabolite_796	-5.99195	-1.21347	0.225147	1489	0.616291	0.896316
HEMOGLOBIN	metabolite_100001403	0.0654085	1.21353	0.225129	1436	0.998595	0.896316
QUICKI	metabolite_100009166	-0.00172427	-1.21353	0.225122	1504	0.751499	0.896316
GLOBULIN	metabolite_564	0.020129	1.21346	0.225147	1507	0.861537	0.896316
PROTEIN_TOTALSERUM	metabolite_100009027	-0.0253388	-1.21336	0.225187	1500	0.880155	0.896438
ALAT_SGPT_	metabolite_100021324	-0.8219	-1.21332	0.225197	1512	0.993253	0.896439
MAGNESIUM_SERUM	metabolite_100001287	0.0114597	1.21349	0.225234	1003	0.821855	0.896545
ASAT_SGOT_	metabolite_100009036	0.43821	1.21321	0.225244	1501	0.992147	0.896546
SODIUM	metabolite_799	0.134071	1.21318	0.225254	1508	0.964287	0.896546
ZINC_RBC	metabolite_800	-0.216361	-1.2141	0.225322	484	0.919498	0.896669
LDLPARTICLENUMBER	metabolite_100001777	26.4708	1.21304	0.225311	1466	0.923018	0.896669
POTASSIUM	metabolite_1004	-0.0199213	-1.21301	0.22532	1499	0.923978	0.896669
FERRITIN	metabolite_100008993	7.24111	1.213	0.225324	1501	0.789354	0.896669
PLATELETCOUNTTHOUSAND	metabolite_100008920	-3.57979	-1.21296	0.225337	1499	0.870666	0.896682
ADIPONECTIN_SERUM	metabolite_100001254	0.359593	1.21293	0.225348	1510	0.996066	0.896686
CREATININEENZ_SER	metabolite_100001586	-0.0024528	-1.21301	0.225362	1220	0.726815	0.896705
EOSINOPHILSABSOLUTE	metabolite_100009067	-0.00822436	-1.2129	0.225412	1196	0.940889	0.896806
ANTIOXIDCAP_TOTAL	metabolite_100001579	50.2512	1.2138	0.225427	489	0.999247	0.896806
ALAT_SGPT_	metabolite_100004295	0.829089	1.21275	0.225426	1446	0.993253	0.896806
PLATELETCOUNTTHOUSAND	metabolite_100009331	3.48371	1.21282	0.225399	1454	0.870666	0.896806
OXLDL	metabolite_100010896	1.13207	1.21298	0.225441	952	0.882776	0.896823
ANTIOXIDCAP_TOTAL	metabolite_179	45.1673	1.2128	0.225866	450	0.999247	0.896853
HEMATOCRIT	metabolite_100021728	-0.184554	-1.21189	0.225748	1507	0.999484	0.896853
OMEGA_3_TOTAL	metabolite_1224	0.0813582	1.21217	0.225735	1012	0.975523	0.896853
IL_6	metabolite_100000840	-1.12558	-1.21173	0.225812	1465	0.522224	0.896853
INSULIN	metabolite_999947642	-0.449654	-1.21264	0.225462	1490	0.701636	0.896853
DPA	metabolite_100000802	0.0166798	1.21196	0.225813	1013	0.996459	0.896853
EOSINOPHILS	metabolite_100006056	0.137867	1.21215	0.225666	1371	0.784997	0.896853
GLUCOSE	metabolite_100001383	0.980324	1.21174	0.225804	1496	0.86827	0.896853
MCH	metabolite_100006614	-0.112266	-1.21258	0.225484	1493	0.997763	0.896853
LYMPHOCYTESABSOLUTE	metabolite_100009126	-0.0339553	-1.21171	0.225816	1496	0.673279	0.896853
CHOLESTEROL_TOTAL	metabolite_100001605	2.3257	1.21193	0.225732	1506	0.702354	0.896853
BASOPHILSABSOLUTE	metabolite_100001170	0.00204267	1.21226	0.225602	1514	0.991676	0.896853
INSULIN	metabolite_849	-0.450713	-1.2122	0.225637	1425	0.701636	0.896853
MONOCYTESABSOLUTE	metabolite_100008939	-0.0089723	-1.21195	0.225768	1225	0.868565	0.896853
EOSINOPHILSABSOLUTE	metabolite_999949679	0.007576	1.21172	0.225837	1344	0.940889	0.896853
ALBUMIN	metabolite_100009028	0.0169613	1.21229	0.225593	1500	0.736518	0.896853
PAI_1ANTIGEN_QNT	metabolite_100002009	-3.94147	-1.21276	0.22584	479	0.784371	0.896853
INSULIN	metabolite_100010916	0.441569	1.21244	0.225549	1406	0.701636	0.896853
SELENIUM_SERUM	metabolite_100021329	4.25985	1.21314	0.225683	487	0.790182	0.896853
PHOSPHORUSINORGANIC	metabolite_999946633	-0.050413	-1.21268	0.225857	488	0.995934	0.896853
LINOLEIC_ACID	metabolite_100016069	-0.193846	-1.21287	0.225471	1002	0.952151	0.896853
LDLSMALL	metabolite_999946512	17.361	1.21233	0.22559	1418	0.929908	0.896853
MONOCYTESABSOLUTE	metabolite_100001399	-0.00848779	-1.21181	0.225784	1441	0.868565	0.896853
GLYCOHEMOGLOBINA1C	metabolite_100000626	-0.0289377	-1.21178	0.225788	1512	0.936709	0.896853
EOSINOPHILSABSOLUTE	metabolite_100002537	0.00803593	1.21237	0.225602	1254	0.940889	0.896853
PHOSPHORUSINORGANIC	metabolite_100001437	0.0602064	1.21333	0.225756	395	0.995934	0.896853
GLUCOSE	metabolite_112	0.969755	1.21204	0.225687	1509	0.86827	0.896853
ASAT_SGOT_	metabolite_355	-0.448986	-1.21215	0.225645	1518	0.992147	0.896853
URICACID	metabolite_800	-0.0662037	-1.21179	0.225786	1498	0.781356	0.896853
LDLPARTICLENUMBER	metabolite_999946390	25.7277	1.21187	0.225754	1512	0.923018	0.896853
HOMA_IR	metabolite_100000447	0.167606	1.21166	0.225872	1251	0.826662	0.896853
BASOPHILS	metabolite_100009232	0.0297886	1.21256	0.225492	1503	0.7164	0.896853
OXLDL	metabolite_100002952	1.05962	1.21195	0.225825	996	0.882776	0.896853
VITAMIND_25_OHTOT	metabolite_100001956	0.916989	1.21159	0.225862	1505	0.907861	0.896853
LDL_CHOLCALCULATION	metabolite_100006641	-2.19216	-1.21194	0.225742	1413	0.880884	0.896853
EOSINOPHILSABSOLUTE	metabolite_100001433	-0.00774294	-1.21205	0.225715	1298	0.940889	0.896853
IL_8	metabolite_100010955	-0.958117	-1.21217	0.225644	1470	0.778089	0.896853
SUPEROXDISMUTSOD	metabolite_376	3.71687	1.21279	0.225824	483	0.99774	0.896853
MCH	metabolite_100021324	0.112994	1.21185	0.225762	1509	0.997763	0.896853
LINOLEIC_ACID	metabolite_100001870	-0.192829	-1.21204	0.225785	1011	0.952151	0.896853
ANTIOXIDCAP_TOTAL	metabolite_999946486	41.5519	1.21357	0.225537	473	0.999247	0.896853
SELENIUM_SERUM	metabolite_100001733	3.47476	1.21345	0.225562	490	0.790182	0.896853
TRIGLYCERIDES	metabolite_432	3.60674	1.21237	0.225561	1510	0.553338	0.896853
SELENIUM_SERUM	metabolite_100001777	3.67866	1.21264	0.225883	480	0.790182	0.896855
INSULIN	metabolite_999946685	0.490969	1.21154	0.225914	1280	0.701636	0.896901
LYMPHOCYTES	metabolite_100000580	-0.511894	-1.21147	0.225908	1484	0.727348	0.896901
OMEGA_3INDEX	metabolite_100004112	-0.0790347	-1.2112	0.226025	1401	0.999863	0.896954
MCV	metabolite_999946592	0.304352	1.21136	0.225954	1477	0.997538	0.896954
CARBONDIOXIDE_CO2_	metabolite_100001882	0.141548	1.21116	0.226026	1495	0.936107	0.896954
SODIUM	metabolite_100006129	-0.137701	-1.21122	0.226025	1341	0.964287	0.896954
ALAT_SGPT_	metabolite_100015833	0.859301	1.21126	0.226004	1396	0.993253	0.896954
MAGNESIUM_SERUM	metabolite_100001668	-0.0114987	-1.21164	0.225938	1015	0.821855	0.896954
BUN_CREATRATIO	metabolite_100008914	-0.262578	-1.21119	0.226013	1514	0.793503	0.896954
EOSINOPHILS	metabolite_100005985	0.12802	1.21118	0.226021	1495	0.784997	0.896954
ARACHIDONICACID	metabolite_100015846	0.131266	1.21128	0.225995	1389	0.85082	0.896954
CREATININEENZ_SER	metabolite_100020241	-0.00222166	-1.21119	0.226021	1468	0.726815	0.896954
ARSENIC_BLOOD	metabolite_100001253	-0.288163	-1.21218	0.226046	491	0.799162	0.896955
MCH	metabolite_100010966	0.112941	1.21112	0.226042	1512	0.997763	0.896955
OMEGA_6_TOTAL	metabolite_100015737	-0.222576	-1.21117	0.226133	962	0.997951	0.897006
FOLICACID_SERUM	metabolite_999946902	-0.505878	-1.21102	0.226128	1206	0.957819	0.897006
MPV	metabolite_100009138	0.114637	1.21205	0.226104	484	0.862629	0.897006
MPV	metabolite_1537	0.106872	1.21201	0.226117	484	0.862629	0.897006
CREATININEENZ_SER	metabolite_999946390	-0.00225074	-1.21102	0.22608	1513	0.726815	0.897006
LDLSMALL	metabolite_999948047	17.1988	1.21101	0.2261	1401	0.929908	0.897006
COPPER_RBC	metabolite_100001810	-0.013614	-1.21207	0.226091	489	0.82549	0.897006
HEMATOCRIT	metabolite_100006361	-0.174484	-1.21087	0.226137	1505	0.999484	0.897006
HDLCHOLDIRECT	metabolite_1083	1.00136	1.21078	0.226171	1509	0.841086	0.897099
OMEGA_6_TOTAL	metabolite_100020578	0.23214	1.21097	0.226208	970	0.997951	0.897208
OMEGA_3INDEX	metabolite_1224	0.0755387	1.21065	0.226228	1464	0.999863	0.897247
CRPHIGHSENSITIVITY	metabolite_100004329	-0.359353	-1.20953	0.226652	1506	0.774423	0.897279
OMEGA_3INDEX	metabolite_100000265	-0.0739336	-1.20918	0.226792	1460	0.999863	0.897279
HEMOGLOBIN	metabolite_999947993	0.0657915	1.20975	0.226575	1441	0.998595	0.897279
MANGANESE_SERUM	metabolite_100001296	-0.0240555	-1.21112	0.226455	487	0.999705	0.897279
HOMA_IR	metabolite_100000036	0.148382	1.20949	0.226669	1494	0.826662	0.897279
LDLSMALL	metabolite_999932698	-17.7499	-1.21024	0.226379	1496	0.929908	0.897279
MANGANESE_SERUM	metabolite_100000840	0.0279101	1.21134	0.226378	481	0.999705	0.897279
FOLICACID_SERUM	metabolite_100000282	0.457506	1.20963	0.226635	1360	0.957819	0.897279
ZINC_RBC	metabolite_100009233	0.228696	1.21152	0.226303	486	0.919498	0.897279
MONOCYTESABSOLUTE	metabolite_100003397	-0.00815345	-1.20951	0.22666	1505	0.868565	0.897279
ANTIOXIDCAP_TOTAL	metabolite_100021162	44.4224	1.21098	0.226509	487	0.999247	0.897279
VITAMIND3_25_OH	metabolite_999946673	-2.01643	-1.21151	0.226442	401	0.998909	0.897279
MAGNESIUM_SERUM	metabolite_100009333	-0.0121656	-1.21075	0.226338	843	0.821855	0.897279
HEMOGLOBIN	metabolite_1004	-0.0626474	-1.20913	0.226807	1497	0.998595	0.897279
MANGANESE_SERUM	metabolite_100008952	0.0267802	1.21058	0.226799	400	0.999705	0.897279
HEMOGLOBIN	metabolite_999947929	-0.0670112	-1.21055	0.226279	1364	0.998595	0.897279
OMEGA_6_TOTAL	metabolite_999946997	-0.23331	-1.21068	0.226325	953	0.997951	0.897279
VITAMIND_25_OHTOT	metabolite_100001485	-0.909095	-1.20932	0.226731	1500	0.907861	0.897279
CHOLESTEROL_TOTAL	metabolite_100001540	-2.34368	-1.20997	0.226482	1503	0.702354	0.897279
EPA_AA	metabolite_100015788	0.0160497	1.20972	0.226585	1466	0.99048	0.897279
SELENIUM_SERUM	metabolite_35	4.1616	1.21045	0.22673	473	0.790291	0.897279
CHLORIDE	metabolite_244	0.144372	1.20926	0.226753	1512	0.92028	0.897279
MCV	metabolite_100001256	-0.302694	-1.21033	0.226347	1493	0.997538	0.897279
HOMA_IR	metabolite_999949679	-0.152375	-1.20993	0.226519	1347	0.826662	0.897279
DHA	metabolite_100001055	-0.0492551	-1.20952	0.22666	1462	0.99798	0.897279
MCHC	metabolite_999949883	-0.0557348	-1.21009	0.226451	1389	0.997408	0.897279
EPA_AA	metabolite_100001384	-0.0178754	-1.20968	0.226622	1306	0.99048	0.897279
MCHC	metabolite_100000987	-0.0594479	-1.20936	0.226769	1196	0.997408	0.897279
COPPER_RBC	metabolite_100001509	-0.0142603	-1.21119	0.226468	458	0.82549	0.897279
CALCIUM	metabolite_100001658	-0.0219774	-1.21036	0.226338	1466	0.864995	0.897279
LDLMEDIUM	metabolite_100006298	-10.1069	-1.21088	0.226546	487	0.942158	0.897279
REDCELLCOUNT	metabolite_100009161	0.0242867	1.20938	0.226732	1343	0.999304	0.897279
URICACID	metabolite_100004635	0.0630825	1.20949	0.226665	1512	0.781356	0.897279
MCV	metabolite_932	-0.306291	-1.20981	0.226554	1420	0.997538	0.897279
TOTALNEUTROPHILS	metabolite_100000467	-0.533208	-1.20957	0.226637	1487	0.597237	0.897279
CARBONDIOXIDE_CO2_	metabolite_100001856	0.138393	1.20944	0.226687	1503	0.936107	0.897279
CALCIUM	metabolite_100006651	0.0244943	1.2095	0.226706	1239	0.864995	0.897279
GLYCOHEMOGLOBINA1C	metabolite_999946636	0.0287903	1.21042	0.226335	1343	0.936709	0.897279
HDLPARTICLENUMBER	metabolite_100009161	-0.470267	-1.20976	0.226698	888	0.807612	0.897279
BASOPHILSABSOLUTE	metabolite_100001415	0.00205663	1.2095	0.226665	1494	0.991676	0.897279
ALKALINEPHOSPHATASE	metabolite_100000437	-1.25928	-1.21005	0.226458	1451	0.696846	0.897279
CALCIUM	metabolite_100002259	0.0216586	1.20978	0.226556	1505	0.864995	0.897279
CREATININEENZ_SER	metabolite_100003163	0.002559	1.21004	0.22652	1122	0.726815	0.897279
POTASSIUM	metabolite_100009209	-0.0223923	-1.20924	0.226807	1226	0.923978	0.897279
ZINC_RBC	metabolite_1026	0.151447	1.21066	0.226637	484	0.919498	0.897279
REDCELLCOUNT	metabolite_100000269	-0.0225812	-1.20984	0.226533	1497	0.999304	0.897279
LYMPHOCYTES	metabolite_100021707	-0.500956	-1.21044	0.226306	1487	0.727348	0.897279
POTASSIUM	metabolite_100004227	0.0203005	1.20932	0.226738	1446	0.923978	0.897279
URICACID	metabolite_100000551	-0.0657099	-1.20985	0.226528	1504	0.781356	0.897279
COPPER_RBC	metabolite_100000936	0.0140348	1.21073	0.226605	486	0.82549	0.897279
GGT	metabolite_999947478	-1.73642	-1.20939	0.226773	1124	0.756298	0.897279
ARSENIC_BLOOD	metabolite_1629	-0.234926	-1.21141	0.226381	461	0.799162	0.897279
A_GRATIO	metabolite_999946261	-0.0166654	-1.20952	0.226659	1473	0.810185	0.897279
ARSENIC_BLOOD	metabolite_100001276	-0.336242	-1.21075	0.226623	467	0.799162	0.897279
TNF_ALPHA	metabolite_100001733	0.0999432	1.20958	0.226636	1483	0.999514	0.897279
HEMATOCRIT	metabolite_999946607	0.186141	1.21031	0.226359	1467	0.999484	0.897279
UREANITROGEN	metabolite_100008904	0.209932	1.2104	0.226317	1496	0.832604	0.897279
CHOLESTEROL_TOTAL	metabolite_100008951	2.50557	1.20955	0.226687	1227	0.702354	0.897279
CHOLESTEROL_TOTAL	metabolite_100001417	-2.39831	-1.20897	0.22687	1486	0.702354	0.897333
POTASSIUM	metabolite_100001461	-0.0200023	-1.209	0.226854	1504	0.923978	0.897333
EPA_AA	metabolite_100009142	0.0148642	1.20906	0.226837	1461	0.99048	0.897333
ALKALINEPHOSPHATASE	metabolite_100000265	1.20348	1.20897	0.226867	1497	0.696846	0.897333
LEAD_BLOOD	metabolite_100020515	-0.0652204	-1.20899	0.22687	1409	0.912258	0.897333
GLUCOSE	metabolite_999947437	1.02984	1.20893	0.226891	1431	0.868852	0.897361
PLATELETCOUNTTHOUSAND	metabolite_100009233	3.39894	1.20865	0.226992	1488	0.870666	0.897361
LYMPHOCYTES	metabolite_491	0.502773	1.20885	0.22693	1381	0.727348	0.897361
A_GRATIO	metabolite_100001569	0.0162444	1.20882	0.226923	1498	0.810185	0.897361
OXLDL	metabolite_100001870	-1.08599	-1.20907	0.226925	1009	0.882776	0.897361
ARACHIDONICACID	metabolite_100015833	0.131766	1.20876	0.226967	1358	0.85082	0.897361
LYMPHOCYTESABSOLUTE	metabolite_100001006	0.0333113	1.20888	0.226902	1504	0.673641	0.897361
EOSINOPHILS	metabolite_100020241	0.125375	1.20868	0.226983	1466	0.785522	0.897361
ZINC	metabolite_1235	-13.1989	-1.2088	0.22695	1379	0.783802	0.897361
LDLSMALL	metabolite_358	18.1754	1.20873	0.226995	1262	0.929908	0.897361
METHYLMALONICACID	metabolite_100008957	-6.04594	-1.20867	0.226981	1502	0.619563	0.897361
CRPHIGHSENSITIVITY	metabolite_100009066	-0.347249	-1.20869	0.226972	1519	0.774423	0.897361
OMEGA_6_TOTAL	metabolite_100000611	-0.221708	-1.20883	0.22702	989	0.997951	0.897421
GLUTATHIONE_TOTAL	metabolite_100001433	-6.36515	-1.20937	0.227037	570	0.973583	0.897448
MCV	metabolite_100009161	-0.322051	-1.20854	0.227055	1343	0.997538	0.897454
OMEGA_3_TOTAL	metabolite_999947011	-0.0978698	-1.20892	0.227058	802	0.975523	0.897454
TOTALNEUTROPHILSAB	metabolite_100009343	-0.0708677	-1.20845	0.227069	1486	0.885231	0.897456
MCHC	metabolite_100020536	-0.0539978	-1.20839	0.227103	1412	0.997408	0.897554
ASAT_SGOT_	metabolite_452	0.43968	1.20805	0.22722	1512	0.992147	0.89757
BILIRUBIN_INDIRECT	metabolite_803	0.0313973	1.20898	0.227275	488	0.970109	0.89757
RDW	metabolite_100010937	0.0591326	1.20826	0.227141	1493	0.994518	0.89757
ALBUMIN	metabolite_1221	0.0172697	1.20822	0.227152	1507	0.736518	0.89757
CARBONDIOXIDE_CO2_	metabolite_561	-0.133764	-1.20758	0.227402	1511	0.936107	0.89757
POTASSIUM	metabolite_100009161	0.021747	1.20791	0.227297	1344	0.923978	0.89757
BUN_CREATRATIO	metabolite_999947959	-0.279425	-1.20779	0.227354	1290	0.795328	0.89757
HDLCHOLDIRECT	metabolite_100001197	-1.00789	-1.20801	0.227236	1506	0.841086	0.89757
BILIRUBIN_TOTAL	metabolite_100009139	0.0172817	1.20815	0.227179	1527	0.803417	0.89757
DPA	metabolite_100001510	-0.0148089	-1.20814	0.227281	1010	0.996459	0.89757
FERRITIN	metabolite_100005714	8.1	1.20769	0.227388	1306	0.789354	0.89757
BASOPHILSABSOLUTE	metabolite_564	0.0020681	1.20799	0.227244	1504	0.991676	0.89757
LYMPHOCYTESABSOLUTE	metabolite_310	0.0384011	1.20793	0.227328	1150	0.673641	0.89757
UREANITROGEN	metabolite_100001876	0.212622	1.20774	0.227338	1499	0.832604	0.89757
ZINC_RBC	metabolite_100015759	0.199812	1.20944	0.227136	460	0.919498	0.89757
ADIPONECTIN_SERUM	metabolite_340	0.346643	1.20821	0.227159	1510	0.996066	0.89757
LDL_SIZE	metabolite_799	0.0317724	1.20791	0.227273	1505	0.850895	0.89757
HDLLARGE	metabolite_100020541	180.865	1.20882	0.227343	482	0.999056	0.89757
ARSENIC_BLOOD	metabolite_100000036	0.287905	1.20909	0.227233	489	0.799162	0.89757
HOMA_IR	metabolite_100015962	0.153396	1.20817	0.227181	1466	0.826662	0.89757
FOLICACID_SERUM	metabolite_100004299	0.49308	1.20789	0.22731	1320	0.957819	0.89757
HDLLARGE	metabolite_100006098	-165.063	-1.20874	0.227372	485	0.999056	0.89757
CARBONDIOXIDE_CO2_	metabolite_100001557	0.134999	1.20758	0.227403	1501	0.936107	0.89757
DPA	metabolite_100000827	0.0159748	1.20853	0.227135	1000	0.996459	0.89757
MANGANESE_SERUM	metabolite_100009051	0.0247707	1.20883	0.227335	487	0.999705	0.89757
LEAD_BLOOD	metabolite_100020578	0.0646741	1.20766	0.227379	1444	0.912258	0.89757
EPA	metabolite_999946455	-0.0336209	-1.20777	0.227375	1206	0.999424	0.89757
ALKALINEPHOSPHATASE	metabolite_158	1.22433	1.20775	0.227337	1483	0.696846	0.89757
CALCIUM	metabolite_100020893	0.0215348	1.20784	0.227299	1506	0.864995	0.89757
EPA	metabolite_100002253	0.028456	1.20781	0.22733	1373	0.999424	0.89757
MCV	metabolite_100006298	-0.297252	-1.20749	0.227435	1496	0.997538	0.897588
LYMPHOCYTES	metabolite_999952504	0.555002	1.20766	0.227437	1122	0.727348	0.897588
A_GRATIO	metabolite_100015834	0.0164714	1.20753	0.22742	1487	0.810185	0.897588
FOLICACID_SERUM	metabolite_100009015	0.439453	1.20741	0.227468	1491	0.957819	0.897595
MERCURY_BLOOD	metabolite_999946966	0.214452	1.20754	0.227468	1193	0.887933	0.897595
ZINC	metabolite_999947988	14.238	1.20752	0.227453	1302	0.783802	0.897595
EOSINOPHILSABSOLUTE	metabolite_100001620	0.00721236	1.20735	0.22749	1492	0.940889	0.897642
POTASSIUM	metabolite_100006292	-0.0201313	-1.2073	0.227506	1512	0.923978	0.897665
MPV	metabolite_100002417	-0.125267	-1.20836	0.227524	480	0.864591	0.897697
IL_8	metabolite_100015831	-0.919479	-1.20723	0.227537	1498	0.778089	0.897712
MCHC	metabolite_100001092	-0.0515765	-1.20715	0.227567	1504	0.997408	0.897789
LDL_CHOLCALCULATION	metabolite_100000781	-2.08704	-1.20711	0.227581	1506	0.880884	0.897806
ARACHIDONICACID	metabolite_512	-0.123523	-1.20695	0.227648	1475	0.85082	0.89789
SODIUM	metabolite_100009275	-0.160815	-1.20713	0.227636	1141	0.964287	0.89789
ADIPONECTIN_SERUM	metabolite_999946646	0.366916	1.20701	0.227634	1416	0.996066	0.89789
LEAD_BLOOD	metabolite_100002021	0.0707433	1.20702	0.227652	1278	0.912258	0.89789
EOSINOPHILSABSOLUTE	metabolite_100021502	-0.00714129	-1.20697	0.227637	1498	0.940889	0.89789
MONOCYTESABSOLUTE	metabolite_1140	0.00811651	1.20681	0.2277	1489	0.868565	0.897995
MONOCYTES	metabolite_100000265	-0.121132	-1.20679	0.227708	1494	0.664769	0.897995
TriglycerideHDLRatio	metabolite_100021329	-0.0991721	-1.20685	0.227689	1444	0.479632	0.897995
LDLSMALL	metabolite_100021000	-17.2069	-1.20676	0.227718	1494	0.929908	0.897995
LINOLEIC_ACID	metabolite_111	0.184976	1.20693	0.227743	1020	0.952151	0.898
GLUCOSE	metabolite_1114	-0.972762	-1.20668	0.227749	1505	0.868852	0.898
LINOLEIC_ACID	metabolite_100006129	0.195952	1.20703	0.227747	888	0.952151	0.898
TOTALNEUTROPHILSAB	metabolite_100021712	0.0760812	1.2066	0.22781	1290	0.885231	0.898019
LDL_CHOLCALCULATION	metabolite_100009141	2.05048	1.20649	0.227821	1517	0.880884	0.898019
TNF_ALPHA	metabolite_313	-0.0984399	-1.20647	0.227832	1488	0.999514	0.898019
ZINC	metabolite_100006375	-14.3051	-1.20662	0.227832	1152	0.783802	0.898019
BASOPHILSABSOLUTE	metabolite_999933132	0.00202729	1.2066	0.227779	1496	0.991676	0.898019
VITAMIND_25_OHTOT	metabolite_100001145	1.01915	1.20668	0.227795	1209	0.908369	0.898019
MONOCYTES	metabolite_999946685	0.130705	1.20673	0.227764	1277	0.664769	0.898019
LINOLEIC_ACID	metabolite_297	-0.189304	-1.2068	0.22779	1026	0.952151	0.898019
RDW	metabolite_999947971	-0.0585596	-1.20642	0.227856	1443	0.994518	0.898034
REDCELLCOUNT	metabolite_519	0.0225022	1.20641	0.227849	1509	0.999304	0.898034
LINOLEIC_ACID	metabolite_93	0.183224	1.20652	0.227904	1008	0.952151	0.898186
EPA_AA	metabolite_100002063	-0.0156513	-1.20618	0.227942	1473	0.99048	0.898259
TOTALNEUTROPHILS	metabolite_1518	0.574739	1.20618	0.22794	1487	0.597237	0.898259
PLATELETCOUNTTHOUSAND	metabolite_100005673	-3.62572	-1.20608	0.227986	1456	0.870666	0.898378
PROTEIN_TOTALSERUM	metabolite_35	0.0253375	1.20607	0.227992	1431	0.880155	0.898378
MCH	metabolite_100001426	-0.112646	-1.206	0.228017	1439	0.997763	0.898399
ALAT_SGPT_	metabolite_100015755	-0.828637	-1.20599	0.228016	1470	0.993253	0.898399
LINOLEIC_ACID	metabolite_100001402	0.224651	1.20629	0.228038	871	0.952151	0.898401
IL_6	metabolite_100006642	-0.205782	-1.20596	0.228035	1426	0.525479	0.898401
GGT	metabolite_100015845	1.56028	1.20597	0.228058	1255	0.756298	0.898404
COPPER_RBC	metabolite_100015792	0.0147	1.20695	0.228053	489	0.825835	0.898404
URICACID	metabolite_100000743	-0.0649284	-1.20582	0.22808	1487	0.781356	0.89845
MONOCYTESABSOLUTE	metabolite_100001359	-0.00811911	-1.20572	0.228119	1495	0.868565	0.898564
ALKALINEPHOSPHATASE	metabolite_100001092	-1.20007	-1.20563	0.22815	1507	0.696846	0.898649
BILIRUBIN_INDIRECT	metabolite_100021000	-0.027805	-1.20665	0.228175	484	0.970109	0.89871
PROTEIN_TOTALSERUM	metabolite_100009132	-0.0247863	-1.20554	0.228186	1506	0.880155	0.898712
MERCURY_BLOOD	metabolite_445	-0.194268	-1.20551	0.228197	1503	0.887933	0.898716
SUPEROXDISMUTSOD	metabolite_100004499	3.04974	1.20654	0.228212	490	0.99774	0.898737
ARSENIC_BLOOD	metabolite_100009162	0.30007	1.20652	0.228223	487	0.799162	0.898741
CALCIUM	metabolite_100000437	-0.0218521	-1.20533	0.228275	1451	0.864995	0.89887
CHLORIDE	metabolite_825	-0.148847	-1.20535	0.22827	1414	0.92028	0.89887
IL_6	metabolite_999946590	1.1209	1.20525	0.228304	1448	0.525479	0.898886
TOTALNEUTROPHILSAB	metabolite_397	0.0726673	1.20521	0.228311	1510	0.885231	0.898886
TOTALNEUTROPHILS	metabolite_100019982	0.575993	1.20525	0.228299	1509	0.597237	0.898886
ARACHIDONICACID	metabolite_100008917	0.125731	1.20521	0.228319	1471	0.85082	0.898886
ALBUMIN	metabolite_100009232	-0.0163175	-1.20458	0.228555	1506	0.736518	0.898925
ASAT_SGOT_	metabolite_100001461	0.437768	1.20481	0.22847	1504	0.992147	0.898925
TOTALNEUTROPHILSAB	metabolite_100010850	0.0740774	1.20508	0.228388	1332	0.885231	0.898925
HOMOCYSTEINE_SERUM	metabolite_100021990	-0.178055	-1.20509	0.228361	1508	0.586655	0.898925
WHITECELLCOUNT	metabolite_376	0.0926619	1.20496	0.22841	1503	0.882508	0.898925
HOMOCYSTEINE_SERUM	metabolite_100001276	0.187693	1.20498	0.22844	1269	0.586655	0.898925
ARSENIC_BLOOD	metabolite_501	0.26028	1.20619	0.228364	476	0.799162	0.898925
WHITECELLCOUNT	metabolite_999947650	-0.0929879	-1.20459	0.228554	1484	0.882508	0.898925
LDL_CHOLCALCULATION	metabolite_100015831	2.03701	1.20491	0.22843	1502	0.880884	0.898925
EPA_AA	metabolite_100000611	-0.0160792	-1.20472	0.228514	1439	0.99048	0.898925
LDL_CHOLCALCULATION	metabolite_100009055	-2.10463	-1.20483	0.228463	1486	0.880884	0.898925
ARACHIDONICACID	metabolite_100015620	0.124603	1.20473	0.228504	1467	0.85082	0.898925
BILIRUBIN_DIRECT	metabolite_100002196	-0.0072836	-1.20572	0.228531	486	0.982671	0.898925
TOTALNEUTROPHILS	metabolite_100001294	-0.529162	-1.2047	0.228511	1504	0.597237	0.898925
MCH	metabolite_100009232	0.11164	1.20466	0.228526	1503	0.997763	0.898925
BILIRUBIN_TOTAL	metabolite_100015759	-0.0183477	-1.20478	0.228503	1333	0.805161	0.898925
PROTEIN_TOTALSERUM	metabolite_100015586	0.0258763	1.20485	0.228451	1512	0.880155	0.898925
METHYLMALONICACID	metabolite_100006191	5.20492	1.20497	0.228417	1429	0.620971	0.898925
CREATININEENZ_SER	metabolite_180	-0.0022265	-1.20492	0.228425	1507	0.726881	0.898925
COPPER_RBC	metabolite_999946487	0.0131403	1.20655	0.228404	372	0.825835	0.898925
LEAD_BLOOD	metabolite_100009233	0.0621382	1.2046	0.228554	1480	0.912258	0.898925
EOSINOPHILS	metabolite_100009138	0.123793	1.20481	0.228468	1517	0.786606	0.898925
LDL_SIZE	metabolite_999946674	-0.0322988	-1.20474	0.228501	1452	0.850895	0.898925
MPV	metabolite_100010850	-0.124848	-1.20569	0.228598	447	0.865278	0.898936
LDLSMALL	metabolite_100009364	-17.2167	-1.20448	0.228596	1509	0.929908	0.898936
TNF_ALPHA	metabolite_100001132	0.119088	1.20461	0.228579	1277	0.999514	0.898936
CARBONDIOXIDE_CO2_	metabolite_100001977	0.139846	1.20453	0.228582	1466	0.936107	0.898936
GGT	metabolite_100001456	1.46353	1.20446	0.228613	1445	0.756298	0.898958
MAGNESIUM_SERUM	metabolite_100000781	0.0111401	1.20463	0.228631	1016	0.821855	0.898981
CALCIUM	metabolite_2051	0.0218911	1.20438	0.228639	1484	0.864995	0.898981
TNF_ALPHA	metabolite_1094	-0.100228	-1.20433	0.228656	1492	0.999514	0.898995
MONOCYTES	metabolite_100002173	-0.122432	-1.20431	0.228662	1495	0.665386	0.898995
ASAT_SGOT_	metabolite_100009219	0.485837	1.20439	0.228679	1207	0.992147	0.899025
LACTICDEHYDROGENASE	metabolite_999946633	-2.63758	-1.20527	0.228704	488	0.951481	0.89908
METHYLMALONICACID	metabolite_100021329	5.9633	1.20403	0.228779	1440	0.620971	0.899337
CALCIUM	metabolite_100008928	-0.021298	-1.20394	0.228802	1510	0.864995	0.899368
FERRITIN	metabolite_100002024	-7.91715	-1.20398	0.228806	1367	0.789354	0.899368
CHLORIDE	metabolite_100000781	0.148336	1.20363	0.228924	1510	0.92028	0.899418
URICACID	metabolite_100020492	0.0655506	1.20318	0.229109	1432	0.781356	0.899418
ADIPONECTIN_SERUM	metabolite_100001270	-0.348783	-1.20307	0.229141	1504	0.996066	0.899418
ARACHIDONICACID	metabolite_100001262	0.141191	1.20333	0.229089	1200	0.85082	0.899418
EOSINOPHILS	metabolite_100000039	-0.127287	-1.20365	0.22892	1483	0.786606	0.899418
HDLCHOLDIRECT	metabolite_100001412	-1.03764	-1.20361	0.228933	1505	0.841086	0.899418
TOTALNEUTROPHILS	metabolite_100002769	-0.538047	-1.20286	0.229222	1491	0.597237	0.899418
LINOLEIC_ACID	metabolite_100008919	0.205332	1.20326	0.229163	1008	0.952151	0.899418
GLOBULIN	metabolite_111	-0.0196113	-1.20325	0.229072	1504	0.861537	0.899418
UREANITROGEN	metabolite_999952286	0.213651	1.20353	0.228991	1326	0.832604	0.899418
ADIPONECTIN_SERUM	metabolite_100021123	0.362061	1.2029	0.229213	1462	0.996066	0.899418
OMEGA_3_TOTAL	metabolite_100001614	0.0875375	1.20335	0.229129	1008	0.975523	0.899418
EPA_AA	metabolite_100001296	-0.016	-1.20271	0.229283	1473	0.99048	0.899418
TOTALNEUTROPHILS	metabolite_100021990	0.538829	1.20271	0.22928	1506	0.597237	0.899418
ALAT_SGPT_	metabolite_100002875	0.821142	1.2037	0.228895	1519	0.993253	0.899418
QUICKI	metabolite_100008921	-0.00172413	-1.20301	0.229166	1503	0.751499	0.899418
TRIGLYCERIDES	metabolite_100016069	-3.54681	-1.2035	0.228978	1490	0.560302	0.899418
WHITECELLCOUNT	metabolite_100009272	0.0906015	1.20302	0.229159	1500	0.882508	0.899418
GLUTATHIONE_TOTAL	metabolite_100005351	-4.54301	-1.20359	0.229161	704	0.973583	0.899418
PLATELETCOUNTTHOUSAND	metabolite_100020378	4.07087	1.20319	0.229144	1188	0.870666	0.899418
ANTIOXIDCAP_TOTAL	metabolite_100015755	41.7857	1.20421	0.229116	485	0.999247	0.899418
GGT	metabolite_100002227	1.69481	1.2035	0.229015	1235	0.756298	0.899418
FERRITIN	metabolite_100009264	7.38095	1.20387	0.228837	1455	0.789354	0.899418
ZINC_RBC	metabolite_999946700	-0.185572	-1.20396	0.229213	483	0.919498	0.899418
FERRITIN	metabolite_100001425	7.07398	1.20271	0.229279	1501	0.789354	0.899418
GGT	metabolite_100009331	1.42244	1.20381	0.22887	1403	0.756298	0.899418
LPIR_SCORE	metabolite_1489	-1.46677	-1.20353	0.229056	1022	0.7898	0.899418
HOMA_IR	metabolite_999947671	-0.147282	-1.20271	0.229279	1510	0.826662	0.899418
HDLLARGE	metabolite_100016110	163.307	1.20525	0.228857	394	0.999056	0.899418
EOSINOPHILSABSOLUTE	metabolite_100006641	-0.00761197	-1.20376	0.228887	1416	0.940889	0.899418
ARSENIC_BLOOD	metabolite_266	0.254548	1.20424	0.2291	486	0.799162	0.899418
OMEGA_3INDEX	metabolite_1235	0.0745176	1.20345	0.229001	1449	0.999863	0.899418
ASAT_SGOT_	metabolite_565	0.446426	1.20281	0.229239	1507	0.992147	0.899418
SELENIUM_SERUM	metabolite_1025	3.67803	1.20381	0.229268	487	0.791752	0.899418
OXLDL	metabolite_100006435	1.00872	1.20397	0.228932	878	0.882776	0.899418
HDLCHOLDIRECT	metabolite_100002106	1.02512	1.20303	0.229157	1495	0.841086	0.899418
CALCIUM	metabolite_100002029	0.0223288	1.20278	0.229265	1415	0.864995	0.899418
SUPEROXDISMUTSOD	metabolite_100001162	3.46558	1.20384	0.229256	486	0.99774	0.899418
IL_8	metabolite_112	0.92266	1.20328	0.22906	1499	0.778089	0.899418
GLYCOHEMOGLOBINA1C	metabolite_100001668	0.0296798	1.20323	0.22908	1503	0.936709	0.899418
ARSENIC_BLOOD	metabolite_100009345	-0.287905	-1.20392	0.229275	450	0.799162	0.899418
TNF_ALPHA	metabolite_100004328	-0.102893	-1.2029	0.229207	1495	0.999514	0.899418
ALKALINEPHOSPHATASE	metabolite_100000014	-1.16375	-1.20376	0.228874	1494	0.696846	0.899418
BILIRUBIN_DIRECT	metabolite_1224	-0.00914136	-1.20455	0.228981	488	0.982671	0.899418
ZINC	metabolite_1239	-13.8311	-1.20286	0.229239	1393	0.783802	0.899418
OXLDL	metabolite_100015846	1.12282	1.20301	0.229279	944	0.882776	0.899418
EPA	metabolite_100001557	0.0273516	1.20347	0.228989	1464	0.999424	0.899418
SELENIUM_SERUM	metabolite_100001272	4.47964	1.20365	0.229328	487	0.791752	0.899431
GLUTATHIONE_TOTAL	metabolite_100001092	4.81846	1.20275	0.229493	693	0.973583	0.899431
QUICKI	metabolite_100002876	-0.00178068	-1.20251	0.229387	1295	0.751499	0.899431
LACTICDEHYDROGENASE	metabolite_235	-2.66634	-1.2035	0.229391	485	0.951481	0.899431
DHA	metabolite_100004523	-0.0495421	-1.20192	0.229591	1460	0.99798	0.899431
ASAT_SGOT_	metabolite_980	0.442886	1.2019	0.229592	1516	0.992147	0.899431
MAGNESIUM_SERUM	metabolite_100006298	0.0118693	1.20262	0.229411	1011	0.821855	0.899431
LINOLEIC_ACID	metabolite_1053	-0.234709	-1.20251	0.229544	768	0.952151	0.899431
HDLCHOLDIRECT	metabolite_1021	-1.01115	-1.20225	0.229458	1509	0.841086	0.899431
CREATININEENZ_SER	metabolite_100008956	0.00225091	1.2021	0.229514	1503	0.726881	0.899431
MCH	metabolite_100001597	-0.110024	-1.20239	0.229404	1497	0.997763	0.899431
MANGANESE_SERUM	metabolite_100019884	-0.0240625	-1.20382	0.229336	436	0.999705	0.899431
OMEGA_6_OMEGA_3RATIO	metabolite_100005372	-0.157672	-1.20217	0.229503	1408	0.999759	0.899431
ADIPONECTIN_SERUM	metabolite_100022009	0.353755	1.20235	0.229416	1519	0.996066	0.899431
ALKALINEPHOSPHATASE	metabolite_100001112	1.24372	1.20239	0.229405	1503	0.696846	0.899431
CARBONDIOXIDE_CO2_	metabolite_100022127	0.139432	1.20211	0.229513	1491	0.936107	0.899431
ADIPONECTIN_SERUM	metabolite_100004208	0.356702	1.20228	0.229448	1491	0.996066	0.899431
MANGANESE_SERUM	metabolite_100009264	-0.0246206	-1.20348	0.229418	468	0.999705	0.899431
MAGNESIUM_SERUM	metabolite_100001868	0.0114856	1.20259	0.229424	1005	0.821855	0.899431
DPA	metabolite_100019975	-0.0167045	-1.20221	0.229569	1006	0.996459	0.899431
URICACID	metabolite_1239	-0.0671298	-1.20241	0.229396	1499	0.781356	0.899431
SUPEROXDISMUTSOD	metabolite_999947977	-3.63526	-1.2036	0.229432	428	0.99774	0.899431
ALBUMIN	metabolite_913	0.01757	1.20217	0.229519	1300	0.736518	0.899431
ARACHIDONICACID	metabolite_100001757	0.125914	1.20265	0.229312	1429	0.85082	0.899431
LDLSMALL	metabolite_100022041	-17.2089	-1.20233	0.229425	1514	0.929908	0.899431
HOMOCYSTEINE_SERUM	metabolite_100000672	0.177929	1.20193	0.229584	1494	0.586655	0.899431
GGT	metabolite_999946417	1.4758	1.20225	0.229465	1443	0.756298	0.899431
TriglycerideHDLRatio	metabolite_100009148	-0.110881	-1.20199	0.229593	1284	0.48097	0.899431
MPV	metabolite_999946633	-0.121262	-1.20304	0.229563	488	0.865552	0.899431
LPIR_SCORE	metabolite_100001869	-1.35819	-1.20232	0.229523	1022	0.7898	0.899431
ALAT_SGPT_	metabolite_1084	0.826957	1.20203	0.229542	1511	0.993253	0.899431
LYMPHOCYTESABSOLUTE	metabolite_100019978	0.0338871	1.20178	0.22964	1502	0.678257	0.899579
LDLSMALL	metabolite_100002458	17.7971	1.20169	0.229683	1435	0.929908	0.89967
EPA_AA	metabolite_100005996	-0.01605	-1.20168	0.229682	1468	0.99048	0.89967
CHLORIDE	metabolite_100001335	0.145522	1.20161	0.229703	1520	0.92028	0.8997
CHLORIDE	metabolite_100001193	0.146093	1.20159	0.229712	1507	0.92028	0.8997
REDCELLCOUNT	metabolite_461	-0.0217897	-1.20158	0.22972	1490	0.999304	0.8997
MANGANESE_SERUM	metabolite_100015966	0.0296454	1.20265	0.22976	454	0.999705	0.899712
CREATININEENZ_SER	metabolite_1254	-0.00217977	-1.20146	0.229763	1502	0.726881	0.899712
TriglycerideHDLRatio	metabolite_999952877	0.107394	1.20149	0.229759	1456	0.48097	0.899712
ASAT_SGOT_	metabolite_999947988	0.462212	1.20152	0.229754	1405	0.992147	0.899712
BASOPHILS	metabolite_100022006	-0.0300773	-1.19928	0.23061	1505	0.727939	0.899715
URICACID	metabolite_100006115	0.0653936	1.19999	0.230331	1516	0.781356	0.899715
EPA	metabolite_100015971	-0.0281241	-1.20095	0.229964	1479	0.999424	0.899715
BILIRUBIN_DIRECT	metabolite_100001006	-0.00708659	-1.20139	0.230203	486	0.982671	0.899715
PLATELETCOUNTTHOUSAND	metabolite_100005834	-3.44242	-1.20124	0.229854	1472	0.870666	0.899715
MCHC	metabolite_100009225	0.0537489	1.20002	0.230323	1509	0.997408	0.899715
LDLSMALL	metabolite_913	-19.3089	-1.20137	0.229828	1299	0.929908	0.899715
LDLSMALL	metabolite_100015789	-16.5322	-1.19937	0.230572	1514	0.929908	0.899715
MONOCYTESABSOLUTE	metabolite_100021331	-0.00814074	-1.20088	0.229991	1498	0.868565	0.899715
LPIR_SCORE	metabolite_358	1.43144	1.20076	0.230219	774	0.7898	0.899715
HEMOGLOBIN	metabolite_100000802	0.0634458	1.20045	0.230155	1497	0.998595	0.899715
LDL_SIZE	metabolite_100009025	0.0317377	1.19918	0.230652	1493	0.850895	0.899715
LDLMEDIUM	metabolite_100002227	-10.7318	-1.20239	0.229842	468	0.945621	0.899715
MERCURY_BLOOD	metabolite_100015790	0.19165	1.20133	0.229811	1519	0.887933	0.899715
ADIPONECTIN_SERUM	metabolite_999946632	0.343037	1.20059	0.2301	1500	0.996066	0.899715
ARACHIDONICACID	metabolite_100021992	-0.128035	-1.20058	0.230114	1447	0.85082	0.899715
EOSINOPHILS	metabolite_999946666	-0.143062	-1.19929	0.230648	1240	0.787603	0.899715
OMEGA_6_TOTAL	metabolite_564	0.210885	1.20093	0.230061	1017	0.997951	0.899715
MANGANESE_SERUM	metabolite_100006115	-0.0257963	-1.20176	0.230051	495	0.999705	0.899715
TNF_ALPHA	metabolite_100001654	-0.10096	-1.20077	0.230032	1490	0.999514	0.899715
FERRITIN	metabolite_100001416	7.17728	1.19925	0.230626	1477	0.789354	0.899715
HOMOCYSTEINE_SERUM	metabolite_100008917	-0.178142	-1.20116	0.22988	1507	0.586655	0.899715
ADIPONECTIN_SERUM	metabolite_100000580	0.364876	1.20108	0.229913	1482	0.996066	0.899715
EOSINOPHILSABSOLUTE	metabolite_100000781	-0.00717477	-1.2002	0.230254	1507	0.940889	0.899715
PAI_1ANTIGEN_QNT	metabolite_999947818	3.7328	1.2005	0.230638	425	0.795726	0.899715
QUICKI	metabolite_100010940	0.00170549	1.19954	0.230509	1500	0.751499	0.899715
LPIR_SCORE	metabolite_100020492	1.33773	1.19955	0.23061	973	0.7898	0.899715
LPIR_SCORE	metabolite_100002989	1.20643	1.20097	0.23005	1013	0.7898	0.899715
IL_8	metabolite_999946966	-0.966791	-1.20099	0.229999	1190	0.778089	0.899715
IL_8	metabolite_192	0.940327	1.19993	0.23036	1495	0.778089	0.899715
GLYCOHEMOGLOBINA1C	metabolite_100015835	0.0297789	1.1995	0.230525	1508	0.936709	0.899715
MANGANESE_SERUM	metabolite_100008956	0.0251339	1.20055	0.230521	491	0.999705	0.899715
WHITECELLCOUNT	metabolite_132	-0.0931836	-1.20031	0.230229	1368	0.882508	0.899715
IL_6	metabolite_100009132	-1.06562	-1.19985	0.230392	1489	0.527778	0.899715
IL_6	metabolite_100010955	1.12918	1.20025	0.23024	1463	0.527778	0.899715
URICACID	metabolite_100004499	-0.0664448	-1.20099	0.229946	1505	0.781356	0.899715
COPPER_RBC	metabolite_533	-0.0148094	-1.20149	0.230165	486	0.826384	0.899715
ANTIOXIDCAP_TOTAL	metabolite_799	48.4916	1.2004	0.230588	484	0.999247	0.899715
CRPHIGHSENSITIVITY	metabolite_999946512	0.352489	1.20005	0.230324	1418	0.778203	0.899715
LYMPHOCYTESABSOLUTE	metabolite_100021015	0.0358469	1.19937	0.230606	1288	0.678257	0.899715
HOMOCYSTEINE_SERUM	metabolite_1239	-0.182402	-1.2007	0.230061	1498	0.586655	0.899715
METHYLMALONICACID	metabolite_100001624	-6.49034	-1.20118	0.229936	1137	0.622369	0.899715
CRPHIGHSENSITIVITY	metabolite_999946646	0.23776	1.19962	0.230489	1420	0.778203	0.899715
GLUTATHIONE_TOTAL	metabolite_1242	-5.30354	-1.20152	0.229971	694	0.973583	0.899715
CREATININEENZ_SER	metabolite_999947804	-0.00222131	-1.20038	0.23018	1514	0.726881	0.899715
HEMATOCRIT	metabolite_999946633	-0.177717	-1.20056	0.230114	1497	0.999484	0.899715
IL_8	metabolite_100015586	0.962035	1.20104	0.229925	1504	0.778089	0.899715
ADIPONECTIN_SERUM	metabolite_100002356	-0.347103	-1.19958	0.230494	1502	0.996066	0.899715
ARACHIDONICACID	metabolite_491	-0.12794	-1.19988	0.230399	1345	0.85082	0.899715
POTASSIUM	metabolite_100020377	-0.0201974	-1.19976	0.230425	1479	0.923978	0.899715
MCHC	metabolite_572	-0.0536676	-1.19987	0.230381	1501	0.997408	0.899715
A_GRATIO	metabolite_100015831	0.0158647	1.20079	0.230025	1507	0.813579	0.899715
ZINC_RBC	metabolite_100022008	-0.201773	-1.20191	0.230003	484	0.919498	0.899715
OMEGA_3INDEX	metabolite_100001461	0.0729915	1.20043	0.230169	1466	0.999863	0.899715
TriglycerideHDLRatio	metabolite_999947993	-0.108857	-1.20007	0.23031	1444	0.48097	0.899715
BASOPHILSABSOLUTE	metabolite_241	0.00198317	1.19991	0.230368	1497	0.991676	0.899715
LDLMEDIUM	metabolite_100009134	10.9268	1.20218	0.229902	484	0.945621	0.899715
URICACID	metabolite_100001556	0.0641433	1.20033	0.230207	1485	0.781356	0.899715
BASOPHILS	metabolite_100015962	0.03091	1.19925	0.230627	1464	0.727939	0.899715
IL_8	metabolite_100000491	0.963939	1.19972	0.230456	1380	0.778089	0.899715
CRPHIGHSENSITIVITY	metabolite_100001267	-0.356518	-1.20048	0.230145	1503	0.778203	0.899715
LYMPHOCYTES	metabolite_100021123	0.499563	1.1994	0.230567	1461	0.732523	0.899715
HEMOGLOBIN	metabolite_132	-0.0659287	-1.20017	0.230284	1368	0.998595	0.899715
TriglycerideHDLRatio	metabolite_999947802	-0.10485	-1.20044	0.230162	1476	0.48097	0.899715
ZINC	metabolite_100001613	13.2427	1.19945	0.230559	1392	0.783802	0.899715
ASAT_SGOT_	metabolite_999947417	-0.440068	-1.19936	0.230579	1496	0.992147	0.899715
MERCURY_BLOOD	metabolite_100008920	0.194937	1.19924	0.230626	1501	0.887933	0.899715
CREATININEENZ_SER	metabolite_100003001	0.00218544	1.2001	0.230292	1503	0.726881	0.899715
PHOSPHORUSINORGANIC	metabolite_100008903	0.0516201	1.20242	0.229805	487	0.995934	0.899715
DHA	metabolite_100001556	-0.0479033	-1.2005	0.230144	1449	0.99798	0.899715
LDL_SIZE	metabolite_100000966	-0.0361564	-1.20087	0.230058	1133	0.850895	0.899715
LDL_CHOLCALCULATION	metabolite_100009008	2.02553	1.19926	0.230619	1494	0.880884	0.899715
ALAT_SGPT_	metabolite_100021728	-0.844437	-1.19952	0.230515	1510	0.993253	0.899715
MERCURY_BLOOD	metabolite_100004328	0.195951	1.20071	0.230055	1503	0.887933	0.899715
LDL_CHOLCALCULATION	metabolite_100021100	-2.09906	-1.20021	0.230255	1461	0.880884	0.899715
HOMA_IR	metabolite_999952533	0.159517	1.20025	0.230254	1353	0.826662	0.899715
MCHC	metabolite_100000611	-0.0523621	-1.19968	0.230457	1475	0.997408	0.899715
ALBUMIN	metabolite_100002185	-0.0183432	-1.2002	0.230301	1209	0.736518	0.899715
CHOLESTEROL_TOTAL	metabolite_565	-2.34427	-1.2008	0.230019	1506	0.709836	0.899715
TOTALNEUTROPHILS	metabolite_100009143	0.545574	1.20094	0.229965	1510	0.597415	0.899715
DHA	metabolite_100015624	-0.0490122	-1.2009	0.229988	1445	0.99798	0.899715
HDLCHOLDIRECT	metabolite_100003397	1.00295	1.20068	0.230067	1506	0.841086	0.899715
BILIRUBIN_TOTAL	metabolite_100004329	-0.0181038	-1.20023	0.230242	1506	0.808351	0.899715
TNF_ALPHA	metabolite_1537	-0.101515	-1.20037	0.23019	1489	0.999514	0.899715
LYMPHOCYTES	metabolite_100010922	-0.498604	-1.20061	0.230095	1489	0.732523	0.899715
VITAMIND3_25_OH	metabolite_100021728	-1.62832	-1.20023	0.230653	486	0.998909	0.899715
A_GRATIO	metabolite_356	0.0156723	1.19958	0.230491	1514	0.813579	0.899715
COPPER_RBC	metabolite_100020497	0.0121292	1.20132	0.230262	464	0.826384	0.899715
VITAMIND3_25_OH	metabolite_100010869	-1.82127	-1.20126	0.230342	426	0.998909	0.899715
LINOLEIC_ACID	metabolite_100009051	-0.186319	-1.19992	0.230452	1022	0.952151	0.899715
REDCELLCOUNT	metabolite_342	-0.0222587	-1.19914	0.230663	1520	0.999304	0.899716
TNF_ALPHA	metabolite_100009135	-0.1004	-1.19906	0.230696	1505	0.999514	0.899759
UREANITROGEN	metabolite_100006293	0.204299	1.19901	0.230714	1502	0.832604	0.899759
DPA	metabolite_100001501	0.0165022	1.19928	0.230706	1009	0.996459	0.899759
HDLCHOLDIRECT	metabolite_100004299	-1.09826	-1.19915	0.230686	1327	0.841086	0.899759
LDLSMALL	metabolite_999947708	-19.1353	-1.19905	0.230746	1213	0.929908	0.899771
PLATELETCOUNTTHOUSAND	metabolite_482	3.50373	1.19896	0.230735	1495	0.870666	0.899771
WHITECELLCOUNT	metabolite_100002910	-0.0925713	-1.19895	0.23074	1494	0.882508	0.899771
SODIUM	metabolite_100021329	0.135183	1.19884	0.230788	1445	0.964287	0.89978
GLYCOHEMOGLOBINA1C	metabolite_100020487	-0.0287757	-1.19879	0.230798	1517	0.936709	0.89978
UREANITROGEN	metabolite_999949515	0.205774	1.19885	0.230781	1482	0.832604	0.89978
REDCELLCOUNT	metabolite_100002173	-0.0222579	-1.19883	0.230787	1495	0.999304	0.89978
LEAD_BLOOD	metabolite_209	0.0620824	1.19881	0.230793	1494	0.912258	0.89978
UREANITROGEN	metabolite_999947687	0.203075	1.19875	0.230818	1497	0.832604	0.899781
CALCIUM	metabolite_361	0.0229881	1.19883	0.23081	1330	0.864995	0.899781
POTASSIUM	metabolite_100001393	0.0202973	1.19852	0.230906	1490	0.923978	0.899816
TOTALNEUTROPHILSAB	metabolite_100008957	0.0726177	1.19855	0.230894	1504	0.890648	0.899816
LDLMEDIUM	metabolite_100006051	-10.4172	-1.19962	0.230886	491	0.945621	0.899816
A_GRATIO	metabolite_100004635	-0.0156674	-1.19855	0.230892	1513	0.813579	0.899816
DHA	metabolite_2054	-0.0486037	-1.19859	0.230882	1474	0.99798	0.899816
FERRITIN	metabolite_999952877	6.90121	1.19869	0.230848	1454	0.789354	0.899816
HEMOGLOBIN	metabolite_100001948	-0.0634633	-1.1987	0.230839	1471	0.998595	0.899816
HDLPARTICLENUMBER	metabolite_999946905	0.432943	1.19875	0.230906	1021	0.818433	0.899816
ZINC	metabolite_999946636	13.6602	1.19859	0.230917	1244	0.783802	0.89982
METHYLMALONICACID	metabolite_100002910	5.92564	1.19845	0.230932	1493	0.623324	0.899842
DHA	metabolite_100004208	-0.0496078	-1.19841	0.230956	1457	0.99798	0.899857
GLYCOHEMOGLOBINA1C	metabolite_100000611	0.0286021	1.19841	0.230951	1477	0.936709	0.899857
TriglycerideHDLRatio	metabolite_100002102	0.106048	1.19831	0.230987	1505	0.480991	0.899899
ADIPONECTIN_SERUM	metabolite_100001577	-0.388394	-1.19841	0.230981	1287	0.996066	0.899899
GLUTATHIONE_TOTAL	metabolite_100003169	-4.86268	-1.19898	0.23101	616	0.973583	0.89994
MCH	metabolite_100001988	0.109223	1.19824	0.231017	1497	0.997763	0.89994
TOTALNEUTROPHILS	metabolite_100005996	0.538512	1.19809	0.231071	1504	0.598685	0.899986
ZINC	metabolite_100020361	13.7159	1.19817	0.231078	1264	0.783802	0.899986
ANTIOXIDCAP_TOTAL	metabolite_136	44.8533	1.19921	0.231078	464	0.999247	0.899986
GLUTATHIONE_TOTAL	metabolite_100022005	-5.31224	-1.19875	0.231041	696	0.973583	0.899986
BILIRUBIN_DIRECT	metabolite_100001034	-0.00758835	-1.19917	0.23106	489	0.982671	0.899986
INSULIN	metabolite_999946613	-0.445195	-1.19803	0.231098	1481	0.715444	0.900026
UREANITROGEN	metabolite_100005350	0.207106	1.19799	0.231112	1510	0.832604	0.900041
MERCURY_BLOOD	metabolite_1526	-0.186969	-1.19785	0.231165	1508	0.887933	0.90005
DPA	metabolite_100020241	0.0148568	1.1981	0.231172	979	0.996459	0.90005
FOLICACID_SERUM	metabolite_100001567	0.423873	1.1979	0.231148	1492	0.957819	0.90005
ALAT_SGPT_	metabolite_267	0.84107	1.19791	0.231143	1492	0.993253	0.90005
EPA	metabolite_1114	0.0273997	1.19784	0.231174	1466	0.999424	0.90005
FOLICACID_SERUM	metabolite_100021760	-0.451165	-1.19789	0.231167	1382	0.957819	0.90005
URICACID	metabolite_100009139	0.0644642	1.19779	0.231185	1526	0.781356	0.900057
PAI_1ANTIGEN_QNT	metabolite_999949679	-3.77236	-1.19899	0.231196	442	0.795726	0.900059
PROTEIN_TOTALSERUM	metabolite_100015786	-0.0249786	-1.19774	0.231208	1500	0.880155	0.900068
EOSINOPHILS	metabolite_1254	-0.122287	-1.19769	0.23123	1499	0.787603	0.900077
DPA	metabolite_100006092	-0.0167003	-1.19807	0.231224	863	0.996459	0.900077
LDL_SIZE	metabolite_275	-0.0323619	-1.19762	0.231256	1506	0.850895	0.900104
GLOBULIN	metabolite_100001609	0.0190126	1.19764	0.231249	1497	0.861537	0.900104
MONOCYTES	metabolite_100000406	-0.123501	-1.19756	0.231281	1494	0.670993	0.900162
FOLICACID_SERUM	metabolite_100006295	-0.445824	-1.19739	0.231348	1498	0.957819	0.900165
GLOBULIN	metabolite_100010917	0.0196213	1.19741	0.231339	1496	0.861537	0.900165
EOSINOPHILSABSOLUTE	metabolite_1668	-0.00739569	-1.1975	0.231323	1353	0.940889	0.900165
TriglycerideHDLRatio	metabolite_100002026	0.104548	1.19748	0.231313	1489	0.480991	0.900165
REDCELLCOUNT	metabolite_999946681	-0.0221704	-1.19748	0.23131	1494	0.999304	0.900165
TRIGLYCERIDES	metabolite_100001102	-3.53399	-1.19742	0.231335	1497	0.564643	0.900165
ALBUMIN	metabolite_100022041	-0.0164905	-1.19737	0.231351	1515	0.736518	0.900165
LDL_CHOLCALCULATION	metabolite_100015840	2.01875	1.19731	0.231375	1504	0.880884	0.900179
CALCIUM	metabolite_821	0.0208425	1.19731	0.231373	1524	0.864995	0.900179
QUICKI	metabolite_100001022	-0.00168161	-1.19724	0.231402	1509	0.751499	0.900211
WHITECELLCOUNT	metabolite_100021100	0.0912188	1.19726	0.231403	1463	0.882508	0.900211
LYMPHOCYTESABSOLUTE	metabolite_100000616	-0.0328697	-1.19722	0.231413	1503	0.678257	0.900215
MONOCYTESABSOLUTE	metabolite_100002029	-0.00843576	-1.19719	0.231434	1412	0.868565	0.90024
IL_8	metabolite_100001399	0.969725	1.1971	0.231468	1434	0.778793	0.90024
WHITECELLCOUNT	metabolite_100020241	-0.0872497	-1.19708	0.231469	1466	0.882508	0.90024
LDLMEDIUM	metabolite_100002796	-11.1302	-1.19813	0.231465	490	0.945621	0.90024
HDLCHOLDIRECT	metabolite_100001425	0.984718	1.19714	0.231443	1503	0.841086	0.90024
URICACID	metabolite_2050	-0.0640174	-1.19701	0.231491	1519	0.781356	0.900286
DPA	metabolite_100009376	-0.0171396	-1.19723	0.231501	1010	0.996459	0.900287
VITAMIND3_25_OH	metabolite_100001413	1.73879	1.19826	0.231511	422	0.998909	0.900288
BILIRUBIN_INDIRECT	metabolite_100020541	0.0279967	1.19801	0.231522	482	0.970109	0.90029
FERRITIN	metabolite_100001126	-7.34355	-1.19687	0.231555	1452	0.789354	0.900379
CHOLESTEROL_TOTAL	metabolite_100006641	-2.43446	-1.19684	0.231572	1417	0.712361	0.90041
BUN_CREATRATIO	metabolite_100001590	-0.257823	-1.19673	0.231629	1325	0.804808	0.900451
TOTALNEUTROPHILSAB	metabolite_100021331	0.0698305	1.19668	0.231624	1498	0.890648	0.900451
GLUTATHIONE_TOTAL	metabolite_171	5.02917	1.19725	0.231627	692	0.973583	0.900451
REDCELLCOUNT	metabolite_999946710	-0.0231219	-1.19671	0.231624	1388	0.999304	0.900451
QUICKI	metabolite_100008918	-0.00166385	-1.19665	0.231632	1511	0.751499	0.900451
OMEGA_6_TOTAL	metabolite_999954840	0.242024	1.19695	0.23169	792	0.997951	0.900513
BILIRUBIN_INDIRECT	metabolite_100001415	0.026299	1.1976	0.231673	487	0.970109	0.900513
PAI_1ANTIGEN_QNT	metabolite_100005850	3.45725	1.19753	0.231698	491	0.795726	0.900513
LYMPHOCYTESABSOLUTE	metabolite_100009130	0.0343043	1.19652	0.231685	1506	0.678257	0.900513
URICACID	metabolite_100009036	0.0651415	1.19654	0.231676	1500	0.781356	0.900513
ALBUMIN	metabolite_100000776	0.0159691	1.19646	0.231709	1489	0.736518	0.900518
BUN_CREATRATIO	metabolite_100009332	-0.252366	-1.19643	0.231725	1468	0.804808	0.900541
GGT	metabolite_503	-1.47171	-1.19636	0.231752	1453	0.761245	0.90059
LDLPARTICLENUMBER	metabolite_1087	24.6535	1.1962	0.231806	1513	0.942946	0.90059
A_GRATIO	metabolite_100008930	0.0161024	1.19633	0.231759	1500	0.813674	0.90059
GLUTATHIONE_TOTAL	metabolite_100016038	-4.43339	-1.19688	0.231803	649	0.973583	0.90059
BASOPHILS	metabolite_1022	-0.0290331	-1.19624	0.231807	1401	0.72929	0.90059
ASAT_SGOT_	metabolite_100021727	-0.437706	-1.1962	0.23181	1502	0.992147	0.90059
HDLCHOLDIRECT	metabolite_297	-0.987194	-1.19624	0.231794	1514	0.841086	0.90059
ARACHIDONICACID	metabolite_100021000	0.124317	1.1962	0.231816	1457	0.85082	0.90059
HDLCHOLDIRECT	metabolite_999946701	1.03647	1.19615	0.231829	1506	0.841086	0.900601
QUICKI	metabolite_100000963	0.00175776	1.19616	0.23185	1336	0.751499	0.900643
BILIRUBIN_DIRECT	metabolite_100009015	-0.00787753	-1.19704	0.231888	490	0.982671	0.900721
LDLSMALL	metabolite_100008928	17.085	1.19592	0.231919	1509	0.929908	0.900721
LEAD_BLOOD	metabolite_100009162	0.0623202	1.19597	0.231899	1502	0.912258	0.900721
PLATELETCOUNTTHOUSAND	metabolite_100008904	-3.49026	-1.19594	0.23191	1492	0.870666	0.900721
FERRITIN	metabolite_100001409	7.05893	1.19597	0.231901	1488	0.789354	0.900721
LACTICDEHYDROGENASE	metabolite_182	-2.50883	-1.19694	0.231931	487	0.951481	0.900726
LPIR_SCORE	metabolite_100000900	-1.70712	-1.196	0.231982	1009	0.7898	0.900732
OMEGA_3INDEX	metabolite_100001132	-0.0846473	-1.19582	0.231996	1248	0.999863	0.900732
HOMOCYSTEINE_SERUM	metabolite_100009140	0.176373	1.19575	0.231984	1515	0.590006	0.900732
ADIPONECTIN_SERUM	metabolite_100015624	0.347253	1.19586	0.231944	1482	0.996066	0.900732
HDLPARTICLENUMBER	metabolite_100015967	0.436298	1.19594	0.232001	1020	0.818433	0.900732
RDW	metabolite_100002227	0.0634759	1.1959	0.231956	1291	0.994518	0.900732
OXLDL	metabolite_100000269	0.982762	1.19604	0.231966	1008	0.882776	0.900732
CARBONDIOXIDE_CO2_	metabolite_100015968	0.139626	1.19509	0.232253	1408	0.936107	0.900783
LPIR_SCORE	metabolite_100000467	1.24208	1.19589	0.232027	1003	0.7898	0.900783
LYMPHOCYTES	metabolite_999946354	0.493762	1.19505	0.232273	1408	0.734379	0.900783
URICACID	metabolite_100001271	0.0644332	1.19523	0.232187	1502	0.781356	0.900783
GLUTATHIONE_TOTAL	metabolite_100000706	4.80267	1.19549	0.23231	699	0.973583	0.900783
LEAD_BLOOD	metabolite_100003434	0.0624233	1.19487	0.232338	1425	0.912258	0.900783
ZINC_RBC	metabolite_100001951	-0.233453	-1.19583	0.232361	488	0.919498	0.900783
BILIRUBIN_TOTAL	metabolite_100001620	-0.0171318	-1.19538	0.232132	1495	0.810124	0.900783
LINOLEIC_ACID	metabolite_266	0.212818	1.19506	0.232347	1019	0.952151	0.900783
VITAMIND3_25_OH	metabolite_100001272	2.14494	1.19606	0.232276	486	0.998909	0.900783
CREATININEENZ_SER	metabolite_561	-0.00223432	-1.19543	0.232108	1511	0.72924	0.900783
LEAD_BLOOD	metabolite_100015832	0.0689356	1.19498	0.232314	1300	0.912258	0.900783
SELENIUM_SERUM	metabolite_100001320	3.73488	1.1965	0.232103	486	0.791752	0.900783
WHITECELLCOUNT	metabolite_100003151	0.0880451	1.19495	0.232299	1492	0.882508	0.900783
HDLPARTICLENUMBER	metabolite_100015850	0.552627	1.19567	0.232269	654	0.818433	0.900783
OMEGA_6_TOTAL	metabolite_100001456	0.21227	1.19522	0.232284	1018	0.997951	0.900783
VITAMIND_25_OHTOT	metabolite_999946507	0.950626	1.19568	0.232045	1291	0.917688	0.900783
PLATELETCOUNTTHOUSAND	metabolite_100001274	-3.43091	-1.19512	0.232229	1506	0.870666	0.900783
UREANITROGEN	metabolite_1140	0.199915	1.19553	0.232073	1492	0.832604	0.900783
MONOCYTESABSOLUTE	metabolite_100015787	-0.00822822	-1.1952	0.232199	1510	0.868565	0.900783
OMEGA_6_OMEGA_3RATIO	metabolite_100020893	0.156659	1.19523	0.232192	1467	0.999759	0.900783
ARSENIC_BLOOD	metabolite_999946666	-0.239315	-1.19629	0.232244	444	0.801498	0.900783
PROTEIN_TOTALSERUM	metabolite_100000827	-0.0249552	-1.1949	0.232321	1487	0.880155	0.900783
LDLMEDIUM	metabolite_100001270	-10.4842	-1.1961	0.232259	488	0.945621	0.900783
PLATELETCOUNTTHOUSAND	metabolite_100008989	3.43096	1.19481	0.232352	1509	0.870666	0.900783
TRIGLYCERIDES	metabolite_100001563	3.43481	1.19536	0.232141	1458	0.565188	0.900783
CARBONDIOXIDE_CO2_	metabolite_302	0.14186	1.19538	0.232148	1368	0.936107	0.900783
EOSINOPHILS	metabolite_999946905	-0.12643	-1.19484	0.232338	1507	0.787603	0.900783
TriglycerideHDLRatio	metabolite_999949512	0.105798	1.19539	0.232123	1510	0.481642	0.900783
METHYLMALONICACID	metabolite_100002152	6.02018	1.19561	0.232047	1435	0.624121	0.900783
ALBUMIN	metabolite_999946487	-0.0184775	-1.19534	0.2322	1178	0.736518	0.900783
ALBUMIN	metabolite_100009264	0.0169455	1.19501	0.232279	1458	0.736518	0.900783
OXLDL	metabolite_100001868	-1.07861	-1.19517	0.232307	1003	0.882776	0.900783
PLATELETCOUNTTHOUSAND	metabolite_100010930	3.52118	1.19495	0.232298	1490	0.870666	0.900783
OMEGA_3_TOTAL	metabolite_100001178	-0.0623427	-1.19539	0.232216	1021	0.975523	0.900783
LDL_CHOLCALCULATION	metabolite_100015624	1.99909	1.19469	0.232401	1479	0.880884	0.900784
PAI_1ANTIGEN_QNT	metabolite_100005714	3.72993	1.1958	0.232395	471	0.795726	0.900784
DHA	metabolite_100021100	0.0496933	1.1947	0.232406	1428	0.99798	0.900784
FOLICACID_SERUM	metabolite_100004523	-0.429024	-1.19474	0.23238	1491	0.957819	0.900784
URICACID	metabolite_100000792	-0.064583	-1.19466	0.23241	1491	0.781356	0.900784
OMEGA_3_TOTAL	metabolite_100004509	-0.0880822	-1.19456	0.232562	955	0.975523	0.900841
EOSINOPHILS	metabolite_100015620	-0.12719	-1.19453	0.232461	1503	0.787603	0.900841
MONOCYTESABSOLUTE	metabolite_207	-0.00982562	-1.19458	0.232512	1104	0.868565	0.900841
CRPHIGHSENSITIVITY	metabolite_100001990	-0.34317	-1.19431	0.23255	1499	0.782433	0.900841
HEMATOCRIT	metabolite_100003271	0.180838	1.19451	0.232471	1501	0.999484	0.900841
CARBONDIOXIDE_CO2_	metabolite_100004182	0.146644	1.19467	0.232446	1246	0.936107	0.900841
PROTEIN_TOTALSERUM	metabolite_100000036	-0.0245457	-1.19458	0.232442	1494	0.880155	0.900841
HEMATOCRIT	metabolite_100001734	0.179844	1.19449	0.232478	1497	0.999484	0.900841
UREANITROGEN	metabolite_100004227	0.204187	1.1944	0.232521	1446	0.832604	0.900841
LPIR_SCORE	metabolite_100006108	-1.43462	-1.19485	0.232502	808	0.7898	0.900841
EOSINOPHILSABSOLUTE	metabolite_999946620	-0.00716088	-1.19442	0.23251	1471	0.940889	0.900841
TNF_ALPHA	metabolite_100015832	-0.113106	-1.19434	0.232564	1300	0.999514	0.900841
MAGNESIUM_SERUM	metabolite_100009069	0.0111422	1.19457	0.232537	1025	0.821855	0.900841
TOTALNEUTROPHILSAB	metabolite_100006056	-0.0747897	-1.19427	0.232583	1371	0.890664	0.900841
EPA	metabolite_999946613	-0.0290987	-1.19424	0.232581	1443	0.999424	0.900841
ALKALINEPHOSPHATASE	metabolite_100002876	-1.32279	-1.19433	0.232571	1295	0.703064	0.900841
BILIRUBIN_TOTAL	metabolite_100002014	-0.0170211	-1.19419	0.232598	1486	0.810124	0.900859
OMEGA_3INDEX	metabolite_100000008	0.0814782	1.19422	0.232618	1275	0.999863	0.900866
CHLORIDE	metabolite_111	0.144402	1.19405	0.232648	1504	0.92028	0.900866
EPA	metabolite_999952504	-0.0343327	-1.19421	0.232659	1085	0.999424	0.900866
BILIRUBIN_DIRECT	metabolite_491	-0.00542126	-1.19514	0.232669	461	0.982671	0.900866
GLOBULIN	metabolite_537	0.0196193	1.19403	0.232656	1514	0.861537	0.900866
LYMPHOCYTES	metabolite_100000997	-0.482588	-1.194	0.232667	1506	0.734379	0.900866
METHYLMALONICACID	metabolite_100009160	-5.43038	-1.19406	0.23265	1482	0.624121	0.900866
URICACID	metabolite_999947650	-0.065902	-1.19396	0.232686	1485	0.781356	0.900895
BILIRUBIN_DIRECT	metabolite_100001624	-0.00824827	-1.19533	0.232712	390	0.982671	0.90093
FERRITIN	metabolite_798	7.94546	1.19398	0.232715	1245	0.789354	0.90093
CARBONDIOXIDE_CO2_	metabolite_279	0.135397	1.19378	0.232753	1503	0.936107	0.90104
ALAT_SGPT_	metabolite_100000276	-0.833721	-1.19373	0.232807	1288	0.993253	0.901208
FOLICACID_SERUM	metabolite_100008914	0.431357	1.19357	0.232838	1504	0.957819	0.901213
URICACID	metabolite_100009008	-0.0659974	-1.19358	0.232835	1497	0.781356	0.901213
EPA_AA	metabolite_100009376	-0.0157629	-1.19359	0.232835	1459	0.99048	0.901213
ADIPONECTIN_SERUM	metabolite_100006614	-0.346476	-1.19354	0.232848	1492	0.996066	0.901215
CHLORIDE	metabolite_100000257	-0.151433	-1.19319	0.232987	1485	0.92028	0.901232
GLUTATHIONE_TOTAL	metabolite_1134	5.54357	1.19318	0.233216	693	0.973583	0.901232
OMEGA_6_TOTAL	metabolite_100009134	0.193319	1.19233	0.233412	1027	0.997951	0.901232
WHITECELLCOUNT	metabolite_100001446	-0.0901539	-1.19277	0.23315	1509	0.882508	0.901232
QUICKI	metabolite_100020502	-0.00180627	-1.19351	0.232881	1358	0.751499	0.901232
METHYLMALONICACID	metabolite_100006116	5.85951	1.19277	0.23316	1442	0.624121	0.901232
DPA	metabolite_100001251	0.0157139	1.19359	0.232917	1030	0.996459	0.901232
EPA	metabolite_1083	0.0269464	1.19318	0.232992	1473	0.999424	0.901232
FOLICACID_SERUM	metabolite_100001399	0.406364	1.19293	0.233095	1434	0.957819	0.901232
COPPER_RBC	metabolite_796	0.0123971	1.19334	0.233349	478	0.834373	0.901232
TNF_ALPHA	metabolite_339	0.103804	1.19311	0.233034	1387	0.999514	0.901232
TRIGLYCERIDES	metabolite_100009162	-3.40817	-1.19245	0.233274	1512	0.566523	0.901232
CARBONDIOXIDE_CO2_	metabolite_100003119	0.14156	1.19284	0.233145	1337	0.936107	0.901232
ALBUMIN	metabolite_999946511	-0.0169168	-1.19317	0.233002	1447	0.736518	0.901232
LEAD_BLOOD	metabolite_999948009	-0.0615344	-1.19215	0.233396	1491	0.912258	0.901232
EPA_AA	metabolite_100002761	-0.016006	-1.19208	0.233428	1456	0.99048	0.901232
UREANITROGEN	metabolite_100022120	-0.203257	-1.1924	0.233298	1475	0.832604	0.901232
OMEGA_3INDEX	metabolite_1111	-0.0744452	-1.19336	0.232924	1476	0.999863	0.901232
MCH	metabolite_999946521	-0.121986	-1.19269	0.233214	1284	0.997763	0.901232
LPIR_SCORE	metabolite_100019884	1.38461	1.19367	0.232935	873	0.7898	0.901232
LDLMEDIUM	metabolite_100000265	-9.98249	-1.1936	0.233234	487	0.945621	0.901232
TOTALNEUTROPHILS	metabolite_999947802	0.537738	1.1927	0.233182	1474	0.601207	0.901232
PLATELETCOUNTTHOUSAND	metabolite_100001590	3.64891	1.19206	0.233454	1322	0.870666	0.901232
LYMPHOCYTESABSOLUTE	metabolite_999948081	-0.0341051	-1.19259	0.233236	1381	0.68074	0.901232
VITAMIND_25_OHTOT	metabolite_100000776	0.907982	1.19334	0.232928	1488	0.917688	0.901232
MAGNESIUM_SERUM	metabolite_100002106	0.0116554	1.19248	0.233358	1009	0.821855	0.901232
LPIR_SCORE	metabolite_999946616	-1.32511	-1.19229	0.233439	993	0.7898	0.901232
LDLSMALL	metabolite_100004542	-16.9054	-1.19266	0.233197	1469	0.929908	0.901232
WHITECELLCOUNT	metabolite_100009264	0.0931115	1.19307	0.23304	1455	0.882508	0.901232
PHOSPHORUSINORGANIC	metabolite_999952501	0.0732751	1.19305	0.233447	487	0.995934	0.901232
ALBUMIN	metabolite_999946259	0.0157869	1.19227	0.233345	1498	0.736518	0.901232
UREANITROGEN	metabolite_100008952	0.228468	1.19291	0.233152	1162	0.832604	0.901232
CHLORIDE	metabolite_100009134	0.147195	1.19221	0.233368	1512	0.92028	0.901232
ADIPONECTIN_SERUM	metabolite_999946592	-0.358812	-1.19304	0.233046	1476	0.996066	0.901232
MONOCYTESABSOLUTE	metabolite_100002875	0.00793648	1.19257	0.233225	1517	0.868565	0.901232
GLYCOHEMOGLOBINA1C	metabolite_100005834	-0.0281838	-1.192	0.233456	1476	0.936709	0.901232
LDLSMALL	metabolite_999946390	16.9512	1.19318	0.232988	1512	0.929908	0.901232
ALKALINEPHOSPHATASE	metabolite_100006430	1.21375	1.1934	0.232903	1503	0.703064	0.901232
POTASSIUM	metabolite_100001383	-0.0198284	-1.1923	0.233336	1496	0.923978	0.901232
BILIRUBIN_TOTAL	metabolite_999946701	0.0176055	1.1925	0.233256	1507	0.810124	0.901232
OMEGA_6_TOTAL	metabolite_100020541	0.20906	1.1927	0.233272	1011	0.997951	0.901232
VITAMIND_25_OHTOT	metabolite_229	0.924128	1.19322	0.232973	1503	0.917688	0.901232
PROTEIN_TOTALSERUM	metabolite_100008951	-0.0268908	-1.19232	0.233371	1228	0.880155	0.901232
IL_6	metabolite_100015971	-1.06884	-1.19313	0.233008	1502	0.531722	0.901232
HDLLARGE	metabolite_100006295	182.843	1.19414	0.233027	483	0.999056	0.901232
ARACHIDONICACID	metabolite_100008918	-0.107867	-1.19229	0.23334	1472	0.85082	0.901232
SELENIUM_SERUM	metabolite_100000773	3.9174	1.1931	0.23343	487	0.791752	0.901232
CHLORIDE	metabolite_1026	-0.142294	-1.19211	0.233409	1510	0.92028	0.901232
ZINC	metabolite_100001987	-13.3171	-1.19233	0.233339	1390	0.783802	0.901232
HDLLARGE	metabolite_100020372	167.865	1.19355	0.233276	471	0.999056	0.901232
OMEGA_3_TOTAL	metabolite_100009130	0.0840987	1.19295	0.233171	1022	0.975523	0.901232
MERCURY_BLOOD	metabolite_100001485	-0.189145	-1.19207	0.233425	1498	0.887933	0.901232
POTASSIUM	metabolite_100010949	-0.0204647	-1.19299	0.233067	1464	0.923978	0.901232
MAGNESIUM_SERUM	metabolite_100008991	-0.0114279	-1.19225	0.233447	1014	0.821855	0.901232
FERRITIN	metabolite_999946595	-7.14884	-1.19323	0.232977	1451	0.789354	0.901232
MPV	metabolite_100020004	0.119103	1.19395	0.233101	483	0.875484	0.901232
ALBUMIN	metabolite_100022007	-0.0166302	-1.19259	0.233221	1502	0.736518	0.901232
HOMOCYSTEINE_SERUM	metabolite_100001359	0.17748	1.19219	0.233377	1497	0.591628	0.901232
POTASSIUM	metabolite_100002154	0.0201702	1.1923	0.233335	1505	0.923978	0.901232
DHA	metabolite_100009219	0.0527008	1.19262	0.233265	1170	0.99798	0.901232
CALCIUM	metabolite_445	0.021685	1.19287	0.233112	1506	0.864995	0.901232
DHA	metabolite_100000580	-0.0511472	-1.19195	0.233479	1447	0.99798	0.901278
QUICKI	metabolite_100001198	0.0016618	1.19191	0.233488	1504	0.751499	0.901278
CARBONDIOXIDE_CO2_	metabolite_999952909	0.136577	1.19179	0.233536	1490	0.936107	0.901314
LDL_SIZE	metabolite_825	-0.0321277	-1.19184	0.233526	1411	0.850895	0.901314
OMEGA_3_TOTAL	metabolite_100001426	-0.0845793	-1.19209	0.233528	956	0.975523	0.901314
LACTICDEHYDROGENASE	metabolite_100001278	-2.53045	-1.1929	0.233508	487	0.951481	0.901314
MCH	metabolite_999946510	-0.131488	-1.19183	0.233557	1252	0.997763	0.901323
REDCELLCOUNT	metabolite_331	0.0230397	1.19174	0.233569	1402	0.999304	0.901323
CALCIUM	metabolite_100022009	-0.0214834	-1.1917	0.233568	1523	0.864995	0.901323
A_GRATIO	metabolite_100003169	-0.0171723	-1.19173	0.233592	1272	0.814595	0.901374
RDW	metabolite_100006379	0.0552016	1.19156	0.233624	1506	0.994518	0.901461
LEAD_BLOOD	metabolite_100003260	-0.064852	-1.19147	0.233673	1409	0.912258	0.901571
PLATELETCOUNTTHOUSAND	metabolite_566	3.89653	1.19146	0.233664	1481	0.870666	0.901571
A_GRATIO	metabolite_100001635	-0.0164905	-1.1914	0.233702	1396	0.814595	0.901591
MAGNESIUM_SERUM	metabolite_100004208	-0.0119503	-1.1916	0.233703	1006	0.821855	0.901591
CREATININEENZ_SER	metabolite_1537	0.0022892	1.19135	0.233707	1500	0.72924	0.901591
IL_6	metabolite_100005717	-1.2309	-1.19129	0.23376	1291	0.531722	0.90168
TNF_ALPHA	metabolite_999947788	-0.102363	-1.19124	0.23376	1436	0.999514	0.90168
IL_6	metabolite_100005372	-1.09845	-1.19129	0.233742	1430	0.531722	0.90168
CARBONDIOXIDE_CO2_	metabolite_100001022	-0.136997	-1.19115	0.233785	1509	0.936107	0.901681
SUPEROXDISMUTSOD	metabolite_999946466	-3.94415	-1.19248	0.23379	410	0.99774	0.901681
GGT	metabolite_100001882	1.46626	1.1912	0.233773	1437	0.76529	0.901681
CHLORIDE	metabolite_100015831	0.142801	1.191	0.233845	1507	0.92028	0.901778
SODIUM	metabolite_100021105	-0.130624	-1.19098	0.233853	1486	0.964287	0.901778
CHOLESTEROL_TOTAL	metabolite_100001668	-2.34651	-1.19082	0.233915	1502	0.71584	0.901778
TOTALNEUTROPHILS	metabolite_100020254	0.546491	1.19089	0.233893	1470	0.601207	0.901778
UREANITROGEN	metabolite_331	-0.212397	-1.19103	0.233847	1405	0.832604	0.901778
TOTALNEUTROPHILS	metabolite_100000282	0.54545	1.19089	0.233906	1367	0.601207	0.901778
TNF_ALPHA	metabolite_100004322	0.101618	1.19089	0.233892	1468	0.999514	0.901778
LPIR_SCORE	metabolite_100009028	1.2826	1.19103	0.233924	1016	0.7898	0.901778
SODIUM	metabolite_803	0.12658	1.19082	0.233914	1507	0.964287	0.901778
MONOCYTES	metabolite_100006092	-0.131886	-1.19087	0.233921	1311	0.672068	0.901778
HOMOCYSTEINE_SERUM	metabolite_100001956	0.178085	1.19092	0.233874	1505	0.591628	0.901778
UREANITROGEN	metabolite_409	0.201165	1.19067	0.233971	1509	0.832604	0.901922
EPA_AA	metabolite_100015624	0.0159066	1.19065	0.23399	1445	0.99048	0.901957
OXLDL	metabolite_100002927	-1.10688	-1.19078	0.234024	1014	0.882776	0.90205
HDLCHOLDIRECT	metabolite_999947493	1.09221	1.19059	0.23404	1268	0.841086	0.902073
EPA	metabolite_100015592	0.0341465	1.19041	0.234143	1111	0.999424	0.90215
BILIRUBIN_DIRECT	metabolite_209	-0.0065569	-1.19139	0.234103	484	0.982671	0.90215
FOLICACID_SERUM	metabolite_999947642	0.434886	1.19023	0.234149	1480	0.957819	0.90215
WHITECELLCOUNT	metabolite_158	0.0893401	1.19023	0.234148	1480	0.882839	0.90215
MONOCYTES	metabolite_452	-0.121101	-1.19023	0.234146	1509	0.672068	0.90215
LDL_SIZE	metabolite_100010869	-0.0339515	-1.19035	0.234128	1298	0.850895	0.90215
IL_8	metabolite_331	0.975036	1.19036	0.234111	1395	0.784961	0.90215
MONOCYTES	metabolite_999946674	-0.124508	-1.1903	0.234127	1452	0.672068	0.90215
PHOSPHORUSINORGANIC	metabolite_100000987	-0.0561083	-1.19172	0.234138	384	0.995934	0.90215
BILIRUBIN_INDIRECT	metabolite_999947493	0.0275106	1.19135	0.23417	448	0.970109	0.902191
URICACID	metabolite_209	0.0643784	1.19001	0.23423	1504	0.781356	0.902263
MCH	metabolite_241	0.108977	1.18998	0.234244	1497	0.997763	0.902263
BILIRUBIN_DIRECT	metabolite_796	-0.00723076	-1.19109	0.234227	479	0.982671	0.902263
MCH	metabolite_100000445	-0.111711	-1.1901	0.2342	1471	0.997763	0.902263
CHLORIDE	metabolite_229	0.145247	1.18997	0.234248	1504	0.92028	0.902263
CRPHIGHSENSITIVITY	metabolite_100015689	-0.351572	-1.19002	0.234242	1415	0.785399	0.902263
PHOSPHORUSINORGANIC	metabolite_100021105	0.0501326	1.19095	0.234281	480	0.995934	0.902312
MPV	metabolite_100002049	-0.115176	-1.19121	0.234272	419	0.875617	0.902312
REDCELLCOUNT	metabolite_878	0.0215373	1.18981	0.23431	1504	0.999304	0.902344
TRIGLYCERIDES	metabolite_100003473	3.72649	1.18992	0.234312	1222	0.567001	0.902344
IL_6	metabolite_100009078	-0.200185	-1.18981	0.234319	1448	0.531744	0.902344
GLOBULIN	metabolite_999946521	0.0207811	1.18979	0.234353	1287	0.861537	0.902344
MANGANESE_SERUM	metabolite_197	-0.0242792	-1.19076	0.234347	488	0.999705	0.902344
COPPER_RBC	metabolite_278	-0.0144986	-1.1908	0.234358	465	0.834902	0.902344
CHOLESTEROL_TOTAL	metabolite_1537	2.2517	1.18973	0.234343	1499	0.71584	0.902344
CHLORIDE	metabolite_100021711	0.149701	1.18967	0.234372	1469	0.92028	0.902359
MERCURY_BLOOD	metabolite_999947959	0.209419	1.18956	0.234442	1287	0.887933	0.902481
ALBUMIN	metabolite_999947437	-0.0164746	-1.18957	0.234414	1431	0.737492	0.902481
HOMOCYSTEINE_SERUM	metabolite_100000436	0.188686	1.18952	0.234453	1310	0.591628	0.902481
GLUTATHIONE_TOTAL	metabolite_999947988	4.97469	1.19009	0.23445	656	0.973583	0.902481
MONOCYTES	metabolite_999946977	-0.122027	-1.18952	0.234426	1502	0.672068	0.902481
HDLCHOLDIRECT	metabolite_100009134	0.941644	1.18937	0.234483	1511	0.841086	0.902553
POTASSIUM	metabolite_999946354	0.0201482	1.18938	0.234492	1410	0.923978	0.902553
ZINC_RBC	metabolite_100009135	0.205296	1.19027	0.234538	487	0.919498	0.902692
SELENIUM_SERUM	metabolite_100001162	-3.77302	-1.19017	0.234578	486	0.791752	0.902701
BILIRUBIN_TOTAL	metabolite_100001270	-0.0171129	-1.18913	0.23458	1508	0.811813	0.902701
EOSINOPHILS	metabolite_100020409	-0.126361	-1.18914	0.234572	1511	0.787751	0.902701
TOTALNEUTROPHILSAB	metabolite_999946973	-0.0832071	-1.18933	0.234551	1185	0.890664	0.902701
MAGNESIUM_SERUM	metabolite_1342	-0.0102951	-1.18934	0.234595	995	0.821855	0.902722
BILIRUBIN_INDIRECT	metabolite_461	-0.0269835	-1.19009	0.234607	487	0.970109	0.902731
ALAT_SGPT_	metabolite_100002537	0.939482	1.18907	0.234638	1255	0.993253	0.902777
BILIRUBIN_INDIRECT	metabolite_1094	0.0251705	1.19002	0.234639	486	0.970109	0.902777
TRIGLYCERIDES	metabolite_999947804	-3.44738	-1.18891	0.234662	1513	0.567001	0.902788
MONOCYTESABSOLUTE	metabolite_100009333	-0.00805446	-1.18899	0.234662	1312	0.868565	0.902788
METHYLMALONICACID	metabolite_100009035	5.81268	1.18875	0.23473	1505	0.624504	0.90301
URICACID	metabolite_100010937	0.0657917	1.18841	0.234863	1495	0.781356	0.903053
REDCELLCOUNT	metabolite_100001755	-0.0218248	-1.1885	0.234828	1494	0.999304	0.903053
ZINC_RBC	metabolite_100009005	0.196925	1.18942	0.23487	489	0.919498	0.903053
EOSINOPHILSABSOLUTE	metabolite_100010936	0.00720593	1.18866	0.234761	1506	0.940889	0.903053
ARACHIDONICACID	metabolite_100020545	0.137882	1.18866	0.234839	1082	0.85082	0.903053
BASOPHILSABSOLUTE	metabolite_100010869	0.00213807	1.1885	0.234858	1299	0.991676	0.903053
ASAT_SGOT_	metabolite_415	0.44135	1.18844	0.234851	1504	0.992147	0.903053
MONOCYTESABSOLUTE	metabolite_999946507	0.00862505	1.18866	0.234796	1289	0.868565	0.903053
MCH	metabolite_100004083	-0.128265	-1.18861	0.234837	1178	0.997763	0.903053
BASOPHILS	metabolite_409	0.0291342	1.1886	0.234785	1506	0.735721	0.903053
PLATELETCOUNTTHOUSAND	metabolite_999946966	-3.88363	-1.1887	0.234798	1191	0.870666	0.903053
OMEGA_3INDEX	metabolite_1083	0.0711869	1.1887	0.234752	1473	0.999863	0.903053
METHYLMALONICACID	metabolite_100001007	5.86664	1.18847	0.234843	1465	0.624504	0.903053
ALAT_SGPT_	metabolite_100020204	-0.834552	-1.18833	0.234894	1493	0.993253	0.903107
CHOLESTEROL_TOTAL	metabolite_100006092	2.48979	1.18833	0.23492	1313	0.71584	0.903147
LACTICDEHYDROGENASE	metabolite_1087	-2.37411	-1.18929	0.234924	487	0.951481	0.903147
ARSENIC_BLOOD	metabolite_1004	0.255196	1.18925	0.234939	486	0.801498	0.903147
MPV	metabolite_100010940	0.104651	1.18926	0.234944	482	0.875617	0.903147
URICACID	metabolite_100009140	0.0646478	1.18813	0.234969	1514	0.781356	0.903207
MONOCYTESABSOLUTE	metabolite_100008951	-0.00860545	-1.18821	0.234982	1227	0.868565	0.903217
EPA_AA	metabolite_100020541	-0.0156416	-1.18792	0.235062	1457	0.99048	0.90335
INSULIN	metabolite_100001593	-0.432458	-1.18796	0.23504	1490	0.716073	0.90335
CREATININEENZ_SER	metabolite_100015790	0.00223464	1.18792	0.235053	1522	0.72924	0.90335
BILIRUBIN_INDIRECT	metabolite_100002910	-0.0250269	-1.189	0.235034	491	0.970109	0.90335
ZINC	metabolite_100002952	12.8875	1.18793	0.235066	1384	0.783802	0.90335
ZINC	metabolite_1111	-13.0917	-1.18785	0.235093	1408	0.783802	0.903418
GLUTATHIONE_TOTAL	metabolite_100000672	4.63877	1.18836	0.235107	695	0.973583	0.903426
IL_6	metabolite_999947977	-0.225395	-1.18791	0.235115	1161	0.532305	0.903426
CALCIUM	metabolite_999948001	0.0226303	1.18643	0.235654	1422	0.864995	0.903596
ALKALINEPHOSPHATASE	metabolite_100002196	1.22173	1.18406	0.236578	1494	0.711938	0.903596
LEAD_BLOOD	metabolite_100021374	0.0561026	1.18724	0.235333	1437	0.912258	0.903596
HDLLARGE	metabolite_100008977	159.856	1.18504	0.2366	486	0.999056	0.903596
EPA	metabolite_564	0.0281714	1.18764	0.23517	1469	0.999424	0.903596
LINOLEIC_ACID	metabolite_999947993	0.218267	1.18703	0.235511	967	0.952151	0.903596
LDLPARTICLENUMBER	metabolite_100002029	26.17	1.18667	0.235561	1414	0.942946	0.903596
CALCIUM	metabolite_100000966	0.024437	1.18425	0.236565	1136	0.864995	0.903596
OMEGA_3_TOTAL	metabolite_100000776	0.0846317	1.18456	0.236479	998	0.975523	0.903596
SELENIUM_SERUM	metabolite_100003470	-4.01705	-1.18767	0.235574	476	0.791752	0.903596
OMEGA_3_TOTAL	metabolite_537	-0.0847893	-1.18492	0.236328	1022	0.975523	0.903596
URICACID	metabolite_100022013	-0.062309	-1.18585	0.235876	1479	0.781356	0.903596
PLATELETCOUNTTHOUSAND	metabolite_100021015	3.56766	1.18491	0.236274	1287	0.870666	0.903596
OMEGA_3_TOTAL	metabolite_100003470	0.0771572	1.18429	0.236582	1013	0.975523	0.903596
FERRITIN	metabolite_100001437	6.41091	1.18581	0.235944	1161	0.79662	0.903596
EPA	metabolite_1442	-0.0272543	-1.18657	0.23559	1478	0.999424	0.903596
OMEGA_3_TOTAL	metabolite_100006314	-0.0856141	-1.1847	0.236415	1025	0.975523	0.903596
HDLLARGE	metabolite_310	-153.869	-1.18545	0.236448	476	0.999056	0.903596
OMEGA_3_TOTAL	metabolite_100001733	0.0845321	1.1862	0.23583	1002	0.975523	0.903596
LINOLEIC_ACID	metabolite_100001208	-0.195357	-1.18651	0.235704	1012	0.952151	0.903596
TriglycerideHDLRatio	metabolite_100015838	0.105222	1.18689	0.235461	1496	0.487524	0.903596
LDLPARTICLENUMBER	metabolite_100010919	-24.6811	-1.18656	0.23559	1510	0.942946	0.903596
IL_8	metabolite_100001950	0.94949	1.1854	0.236047	1504	0.786373	0.903596
MCHC	metabolite_100002026	-0.0536556	-1.18757	0.235194	1487	0.997408	0.903596
IL_8	metabolite_999947790	0.981264	1.18526	0.236155	1182	0.786373	0.903596
TriglycerideHDLRatio	metabolite_999952025	-0.110961	-1.18538	0.236065	1425	0.487734	0.903596
HDLLARGE	metabolite_1128	193.285	1.18837	0.235286	487	0.999056	0.903596
OMEGA_3_TOTAL	metabolite_100001264	-0.0812119	-1.18513	0.236251	1010	0.975523	0.903596
EOSINOPHILSABSOLUTE	metabolite_100001247	-0.0072487	-1.18409	0.236566	1517	0.940889	0.903596
HDLLARGE	metabolite_999949555	-172.957	-1.1866	0.235984	485	0.999056	0.903596
DPA	metabolite_100009233	-0.0147496	-1.18684	0.235576	1003	0.996459	0.903596
RDW	metabolite_100002063	0.0551393	1.1869	0.235455	1508	0.994518	0.903596
CHLORIDE	metabolite_1023	0.149913	1.18725	0.235319	1502	0.92028	0.903596
LYMPHOCYTESABSOLUTE	metabolite_100001055	0.0329724	1.18699	0.235423	1498	0.685059	0.903596
HDLLARGE	metabolite_893	181.094	1.18635	0.236079	487	0.999056	0.903596
TOTALNEUTROPHILSAB	metabolite_999946632	-0.0690199	-1.18704	0.235401	1501	0.890664	0.903596
HDLLARGE	metabolite_999952524	156.137	1.18729	0.235708	489	0.999056	0.903596
LINOLEIC_ACID	metabolite_100010919	-0.188664	-1.18757	0.235284	1026	0.952151	0.903596
WHITECELLCOUNT	metabolite_100001540	0.088725	1.18757	0.235191	1501	0.88287	0.903596
EOSINOPHILS	metabolite_999949592	-0.126499	-1.18457	0.236376	1496	0.787751	0.903596
REDCELLCOUNT	metabolite_100000802	0.0221987	1.18427	0.236496	1497	0.999304	0.903596
PHOSPHORUSINORGANIC	metabolite_100000827	-0.0791184	-1.1876	0.235591	486	0.995934	0.903596
OMEGA_6_OMEGA_3RATIO	metabolite_100001162	0.154568	1.18434	0.236473	1466	0.999759	0.903596
GLYCOHEMOGLOBINA1C	metabolite_1135	0.0319465	1.1867	0.235568	1280	0.936709	0.903596
SODIUM	metabolite_100002989	-0.133427	-1.18486	0.236264	1506	0.964287	0.903596
DHA	metabolite_999947818	-0.0551868	-1.1857	0.23599	1144	0.99798	0.903596
TRIGLYCERIDES	metabolite_100001948	3.35334	1.18453	0.236397	1472	0.567001	0.903596
FOLICACID_SERUM	metabolite_100001990	0.417503	1.18541	0.236047	1489	0.957819	0.903596
ANTIOXIDCAP_TOTAL	metabolite_100002910	42.5293	1.18842	0.235263	490	0.999247	0.903596
MCHC	metabolite_100021728	0.0526979	1.18604	0.235794	1507	0.997408	0.903596
BILIRUBIN_DIRECT	metabolite_100021502	-0.00710479	-1.1865	0.236029	482	0.982671	0.903596
HEMATOCRIT	metabolite_572	0.181423	1.1848	0.236287	1501	0.999484	0.903596
MONOCYTESABSOLUTE	metabolite_100021728	-0.00806535	-1.18714	0.235362	1507	0.868565	0.903596
ARACHIDONICACID	metabolite_331	0.126375	1.18692	0.235467	1368	0.85082	0.903596
CRPHIGHSENSITIVITY	metabolite_999954840	-0.396882	-1.18411	0.236608	1202	0.786151	0.903596
MONOCYTESABSOLUTE	metabolite_100022482	-0.00798786	-1.18753	0.235209	1491	0.868565	0.903596
LDL_SIZE	metabolite_100020833	-0.0306042	-1.18401	0.2366	1507	0.850895	0.903596
MCHC	metabolite_999946595	0.0533203	1.18591	0.235855	1451	0.997408	0.903596
ASAT_SGOT_	metabolite_100022120	0.437817	1.18634	0.235682	1475	0.992147	0.903596
CRPHIGHSENSITIVITY	metabolite_100002910	-0.349218	-1.18448	0.236414	1497	0.786151	0.903596
INSULIN	metabolite_999946521	-0.445998	-1.18472	0.23635	1287	0.716073	0.903596
GLYCOHEMOGLOBINA1C	metabolite_1022	-0.0286333	-1.18551	0.236018	1403	0.936709	0.903596
A_GRATIO	metabolite_100001810	-0.0158	-1.18648	0.23562	1504	0.818337	0.903596
OMEGA_6_OMEGA_3RATIO	metabolite_100001132	0.174164	1.18526	0.236143	1248	0.999759	0.903596
LDL_SIZE	metabolite_800	0.0310085	1.18646	0.235633	1496	0.850895	0.903596
CALCIUM	metabolite_62	0.0221661	1.18643	0.235665	1336	0.864995	0.903596
URICACID	metabolite_100009082	0.0747214	1.18426	0.236563	1123	0.781356	0.903596
IL_6	metabolite_100009407	1.39948	1.18625	0.235774	1151	0.532552	0.903596
DPA	metabolite_100001398	0.0181456	1.18768	0.235313	814	0.996459	0.903596
HDLLARGE	metabolite_100000453	-183.74	-1.18626	0.236176	443	0.999056	0.903596
BILIRUBIN_INDIRECT	metabolite_100015793	0.0267347	1.18624	0.236121	488	0.970109	0.903596
ARSENIC_BLOOD	metabolite_999947671	-0.23852	-1.18556	0.236388	489	0.801498	0.903596
CHOLESTEROL_TOTAL	metabolite_100001579	2.31489	1.18551	0.236005	1501	0.716893	0.903596
UREANITROGEN	metabolite_100009126	-0.203015	-1.18549	0.236013	1499	0.832604	0.903596
SELENIUM_SERUM	metabolite_100020496	-3.41689	-1.18735	0.235705	473	0.791752	0.903596
BILIRUBIN_DIRECT	metabolite_100010927	0.00819801	1.18671	0.23595	478	0.982671	0.903596
MCV	metabolite_100005351	-0.285079	-1.187	0.235417	1505	0.997538	0.903596
PLATELETCOUNTTHOUSAND	metabolite_100001577	3.52166	1.1868	0.235527	1287	0.870666	0.903596
EOSINOPHILSABSOLUTE	metabolite_100006092	0.00773105	1.18646	0.235659	1311	0.940889	0.903596
FOLICACID_SERUM	metabolite_100004635	-0.409664	-1.18518	0.236136	1503	0.957819	0.903596
WHITECELLCOUNT	metabolite_100009052	0.0894227	1.18558	0.235979	1496	0.88287	0.903596
URICACID	metabolite_100006370	-0.0630095	-1.18635	0.235671	1521	0.781356	0.903596
CARBONDIOXIDE_CO2_	metabolite_999946639	-0.153867	-1.18577	0.235945	1231	0.939132	0.903596
REDCELLCOUNT	metabolite_100001267	0.022675	1.18487	0.23626	1501	0.999304	0.903596
ARACHIDONICACID	metabolite_100000282	0.126492	1.18435	0.23649	1331	0.85082	0.903596
MERCURY_BLOOD	metabolite_999952867	-0.207072	-1.18523	0.236142	1323	0.887933	0.903596
UREANITROGEN	metabolite_100020372	0.206013	1.18693	0.235454	1449	0.832604	0.903596
ANTIOXIDCAP_TOTAL	metabolite_999948009	40.7233	1.18654	0.236009	484	0.999247	0.903596
CREATININEENZ_SER	metabolite_999949592	0.00211502	1.18493	0.236233	1499	0.72924	0.903596
VITAMIND_25_OHTOT	metabolite_1022	0.865758	1.18477	0.23631	1402	0.919776	0.903596
LACTICDEHYDROGENASE	metabolite_999952025	2.90137	1.18719	0.235765	477	0.951481	0.903596
EPA	metabolite_100002129	-0.0279862	-1.18724	0.235328	1461	0.999424	0.903596
HOMOCYSTEINE_SERUM	metabolite_999946487	-0.20529	-1.18676	0.235563	1177	0.591828	0.903596
INSULIN	metabolite_100001167	0.414775	1.18571	0.235926	1506	0.716073	0.903596
TOTALNEUTROPHILS	metabolite_100020536	-0.544769	-1.18423	0.236523	1412	0.604487	0.903596
MANGANESE_SERUM	metabolite_100009333	0.0245849	1.18554	0.236421	472	0.999705	0.903596
MANGANESE_SERUM	metabolite_999948076	0.0220647	1.18864	0.235334	389	0.999705	0.903596
GLOBULIN	metabolite_100004542	0.0193742	1.18491	0.236247	1470	0.861537	0.903596
VITAMIND3_25_OH	metabolite_1004	-1.62288	-1.18606	0.236197	486	0.998909	0.903596
GLUCOSE	metabolite_100000672	0.945222	1.18451	0.236402	1495	0.894819	0.903596
MAGNESIUM_SERUM	metabolite_100002537	0.0156409	1.18577	0.236086	772	0.821855	0.903596
ZINC	metabolite_100020378	14.6665	1.18442	0.236502	1113	0.783802	0.903596
ANTIOXIDCAP_TOTAL	metabolite_355	-57.3201	-1.18635	0.236073	493	0.999247	0.903596
BUN_CREATRATIO	metabolite_100001869	-0.257226	-1.18709	0.23538	1510	0.810171	0.903596
REDCELLCOUNT	metabolite_339	0.0227654	1.18599	0.235832	1395	0.999304	0.903596
GLOBULIN	metabolite_192	0.0193408	1.18577	0.235901	1505	0.861537	0.903596
OXLDL	metabolite_100009148	-1.22783	-1.18459	0.236514	859	0.882776	0.903596
MONOCYTES	metabolite_100004542	-0.122172	-1.18675	0.235522	1467	0.673219	0.903596
LACTICDEHYDROGENASE	metabolite_100020219	2.41317	1.18671	0.235932	491	0.951481	0.903596
LDLSMALL	metabolite_266	-17.1137	-1.18402	0.236593	1506	0.93885	0.903596
MPV	metabolite_100001102	0.110207	1.18516	0.236553	484	0.875986	0.903596
HOMA_IR	metabolite_278	0.149481	1.18494	0.236241	1428	0.826662	0.903596
MONOCYTESABSOLUTE	metabolite_93	-0.00791252	-1.18725	0.235319	1494	0.868565	0.903596
METHYLMALONICACID	metabolite_100009052	-5.87656	-1.18746	0.235236	1495	0.624504	0.903596
EPA	metabolite_100002458	-0.0294641	-1.18672	0.235544	1397	0.999424	0.903596
LACTICDEHYDROGENASE	metabolite_100020259	-2.32786	-1.18611	0.2362	467	0.951481	0.903596
CHLORIDE	metabolite_100005403	0.145883	1.18609	0.235779	1485	0.92028	0.903596
LACTICDEHYDROGENASE	metabolite_409	-2.69056	-1.18668	0.235947	490	0.951481	0.903596
MCHC	metabolite_100000447	-0.057384	-1.18708	0.235423	1248	0.997408	0.903596
REDCELLCOUNT	metabolite_999946620	0.0224897	1.18528	0.236102	1471	0.999304	0.903596
EOSINOPHILSABSOLUTE	metabolite_999946973	0.00843437	1.18657	0.235638	1185	0.940889	0.903596
BILIRUBIN_INDIRECT	metabolite_100001999	-0.0247713	-1.18546	0.236432	487	0.970109	0.903596
VITAMIND3_25_OH	metabolite_100004182	-1.86895	-1.18714	0.235845	433	0.998909	0.903596
BUN_CREATRATIO	metabolite_100003240	0.283139	1.18623	0.235777	1155	0.810171	0.903596
PAI_1ANTIGEN_QNT	metabolite_100000963	2.96953	1.18648	0.236032	487	0.801979	0.903596
HEMOGLOBIN	metabolite_892	0.0639322	1.18463	0.236355	1480	0.998595	0.903596
HOMA_IR	metabolite_1547	0.144995	1.18437	0.236454	1514	0.826662	0.903596
GLUCOSE	metabolite_100001876	-0.951893	-1.18592	0.235843	1499	0.894819	0.903596
INSULIN	metabolite_100001556	-0.405059	-1.18407	0.236575	1487	0.716073	0.903596
BASOPHILS	metabolite_100002952	0.028708	1.18713	0.23537	1486	0.735721	0.903596
SUPEROXDISMUTSOD	metabolite_999946911	2.15973	1.18565	0.236445	426	0.99774	0.903596
ZINC_RBC	metabolite_100009350	0.220309	1.18876	0.235252	408	0.919498	0.903596
LDL_CHOLCALCULATION	metabolite_275	-2.14101	-1.18694	0.235441	1504	0.880884	0.903596
GLOBULIN	metabolite_100002796	-0.0190828	-1.18437	0.236454	1506	0.861537	0.903596
TRIGLYCERIDES	metabolite_999947955	-3.64704	-1.185	0.236217	1437	0.567001	0.903596
ASAT_SGOT_	metabolite_100001198	0.433757	1.18505	0.236188	1504	0.992147	0.903596
TRIGLYCERIDES	metabolite_100021104	3.14274	1.18602	0.235804	1502	0.567001	0.903596
BUN_CREATRATIO	metabolite_100001092	0.248272	1.18619	0.235737	1507	0.810171	0.903596
MONOCYTESABSOLUTE	metabolite_923	-0.00915764	-1.18633	0.23574	1151	0.868565	0.903596
LYMPHOCYTESABSOLUTE	metabolite_192	0.0336306	1.18438	0.236451	1502	0.685991	0.903596
GLOBULIN	metabolite_100015593	0.0197693	1.1853	0.236103	1392	0.861537	0.903596
HOMA_IR	metabolite_100000014	-0.138004	-1.18672	0.235527	1494	0.826662	0.903596
SUPEROXDISMUTSOD	metabolite_100005714	3.33668	1.18636	0.236098	471	0.99774	0.903596
SUPEROXDISMUTSOD	metabolite_917	-4.1548	-1.1862	0.236142	485	0.99774	0.903596
MCH	metabolite_100010922	0.11184	1.18741	0.235259	1489	0.997763	0.903596
BILIRUBIN_DIRECT	metabolite_100001335	-0.00769727	-1.18813	0.235374	491	0.982671	0.903596
GLYCOHEMOGLOBINA1C	metabolite_100006651	0.0278361	1.18398	0.236652	1239	0.936709	0.903662
SELENIUM_SERUM	metabolite_100001034	3.56155	1.18486	0.236666	489	0.791752	0.903662
MAGNESIUM_SERUM	metabolite_100008992	-0.0115047	-1.18406	0.236675	999	0.821855	0.903662
BASOPHILSABSOLUTE	metabolite_1268	0.00198766	1.18385	0.23666	1505	0.991676	0.903662
VITAMIND3_25_OH	metabolite_100001315	-1.76117	-1.18486	0.236671	486	0.998909	0.903662
PAI_1ANTIGEN_QNT	metabolite_100001550	3.6912	1.18476	0.236733	467	0.801979	0.903676
HEMOGLOBIN	metabolite_100006115	-0.0625644	-1.18372	0.236714	1514	0.998595	0.903676
SODIUM	metabolite_100005850	-0.130974	-1.18362	0.236754	1487	0.964287	0.903676
SUPEROXDISMUTSOD	metabolite_100015967	-3.52002	-1.1847	0.236763	464	0.99774	0.903676
MONOCYTES	metabolite_100000665	-0.12185	-1.18359	0.236765	1488	0.67478	0.903676
HOMOCYSTEINE_SERUM	metabolite_100004635	0.169285	1.18372	0.236713	1512	0.591828	0.903676
MCHC	metabolite_100020550	-0.0526163	-1.18373	0.236718	1427	0.997408	0.903676
LEAD_BLOOD	metabolite_100000447	0.0682373	1.18366	0.236778	1241	0.912258	0.903676
LEAD_BLOOD	metabolite_100021162	0.0629259	1.18354	0.236785	1492	0.912258	0.903676
TOTALNEUTROPHILSAB	metabolite_100020833	0.068816	1.18366	0.236736	1508	0.890664	0.903676
HOMA_IR	metabolite_100008920	-0.151741	-1.18353	0.236788	1503	0.826662	0.903676
BILIRUBIN_DIRECT	metabolite_100000036	-0.00771326	-1.1845	0.236809	490	0.982671	0.903704
PLATELETCOUNTTHOUSAND	metabolite_999948076	3.74898	1.18355	0.236815	1266	0.870666	0.903704
EOSINOPHILSABSOLUTE	metabolite_100000792	-0.00705877	-1.18326	0.236896	1490	0.940889	0.903782
PHOSPHORUSINORGANIC	metabolite_100010850	-0.0515535	-1.18435	0.236925	447	0.995934	0.903782
MAGNESIUM_SERUM	metabolite_100020241	0.010511	1.18352	0.236895	979	0.821855	0.903782
HOMOCYSTEINE_SERUM	metabolite_189	0.173774	1.18332	0.236871	1501	0.591828	0.903782
SODIUM	metabolite_100015625	0.128832	1.18332	0.236873	1504	0.964287	0.903782
LEAD_BLOOD	metabolite_100006108	-0.0683795	-1.18332	0.236912	1239	0.912258	0.903782
RDW	metabolite_561	0.0559598	1.18338	0.236847	1508	0.994518	0.903782
CRPHIGHSENSITIVITY	metabolite_409	-0.334634	-1.18325	0.2369	1509	0.786151	0.903782
LEAD_BLOOD	metabolite_1128	0.0628103	1.18319	0.236924	1504	0.912258	0.903782
QUICKI	metabolite_100021100	0.00168694	1.18308	0.236971	1466	0.751499	0.90381
TOTALNEUTROPHILS	metabolite_100002253	-0.538109	-1.18307	0.236982	1408	0.604487	0.90381
UREANITROGEN	metabolite_100001668	0.207377	1.18311	0.236953	1503	0.832604	0.90381
COPPER_RBC	metabolite_100001540	-0.0133251	-1.18407	0.236978	489	0.841141	0.90381
CARBONDIOXIDE_CO2_	metabolite_100001778	0.13526	1.18312	0.236953	1498	0.939132	0.90381
POTASSIUM	metabolite_100001614	-0.020198	-1.183	0.236998	1499	0.923978	0.903834
MERCURY_BLOOD	metabolite_100001566	0.175882	1.1827	0.237117	1514	0.887933	0.903862
HOMA_IR	metabolite_340	-0.143577	-1.18286	0.237051	1514	0.826662	0.903862
MPV	metabolite_999947802	0.131997	1.1833	0.237286	488	0.875986	0.903862
MAGNESIUM_SERUM	metabolite_100000442	-0.0119289	-1.18245	0.237323	970	0.821855	0.903862
LACTICDEHYDROGENASE	metabolite_100006108	2.62804	1.18352	0.237262	442	0.951481	0.903862
ADIPONECTIN_SERUM	metabolite_100009067	-0.397135	-1.18253	0.237233	1195	0.996066	0.903862
OMEGA_6_OMEGA_3RATIO	metabolite_100022041	0.155456	1.18223	0.237306	1476	0.999759	0.903862
CHLORIDE	metabolite_1140	-0.144112	-1.18229	0.237281	1492	0.92028	0.903862
METHYLMALONICACID	metabolite_100009148	5.89266	1.18155	0.237606	1281	0.628926	0.903862
RDW	metabolite_999947654	-0.0607584	-1.18172	0.237537	1301	0.994518	0.903862
PLATELETCOUNTTHOUSAND	metabolite_100001278	-3.4168	-1.18143	0.237619	1500	0.870666	0.903862
HEMOGLOBIN	metabolite_100001757	-0.0630047	-1.1824	0.237241	1463	0.998595	0.903862
SELENIUM_SERUM	metabolite_100006644	-3.79506	-1.18328	0.237429	400	0.791752	0.903862
HEMATOCRIT	metabolite_189	0.178454	1.18248	0.237203	1499	0.999484	0.903862
TOTALNEUTROPHILSAB	metabolite_313	0.0696435	1.18296	0.237016	1496	0.890664	0.903862
UREANITROGEN	metabolite_100020491	0.215146	1.18139	0.237658	1348	0.832604	0.903862
CALCIUM	metabolite_100001181	-0.0206968	-1.18175	0.237491	1512	0.864995	0.903862
OXLDL	metabolite_100001668	-1.08293	-1.18187	0.237541	1014	0.882776	0.903862
POTASSIUM	metabolite_100001102	-0.0196128	-1.18172	0.237506	1497	0.923978	0.903862
ZINC_RBC	metabolite_358	0.196159	1.18258	0.237572	487	0.919498	0.903862
SUPEROXDISMUTSOD	metabolite_1137	-3.84528	-1.18257	0.237577	485	0.99774	0.903862
BASOPHILS	metabolite_999947955	0.0299683	1.18206	0.237382	1434	0.736687	0.903862
LDLSMALL	metabolite_999946428	-16.7275	-1.18206	0.237377	1466	0.93885	0.903862
PROTEIN_TOTALSERUM	metabolite_100001554	-0.0246328	-1.18162	0.237546	1490	0.880155	0.903862
HOMA_IR	metabolite_376	0.143033	1.18147	0.237603	1506	0.826662	0.903862
TOTALNEUTROPHILSAB	metabolite_100001597	-0.0691555	-1.18168	0.237523	1497	0.890664	0.903862
HOMA_IR	metabolite_999946595	0.129567	1.18174	0.237504	1454	0.826662	0.903862
INSULIN	metabolite_100005850	-0.421254	-1.18288	0.237047	1487	0.716073	0.903862
CREATININEENZ_SER	metabolite_100008917	0.00221635	1.18185	0.237454	1508	0.72924	0.903862
PROTEIN_TOTALSERUM	metabolite_207	-0.029159	-1.18199	0.237467	1106	0.880155	0.903862
HDLCHOLDIRECT	metabolite_100001300	-0.998225	-1.18274	0.2371	1503	0.841086	0.903862
GLUTATHIONE_TOTAL	metabolite_999949512	6.06897	1.18209	0.237584	696	0.979308	0.903862
PHOSPHORUSINORGANIC	metabolite_849	0.0467151	1.1826	0.237594	462	0.995934	0.903862
BASOPHILSABSOLUTE	metabolite_100010937	0.00208614	1.18141	0.237632	1493	0.991676	0.903862
RDW	metabolite_100000936	0.0558455	1.18249	0.2372	1508	0.994518	0.903862
BILIRUBIN_INDIRECT	metabolite_363	0.0360711	1.18305	0.237385	488	0.970109	0.903862
BILIRUBIN_DIRECT	metabolite_100010896	-0.00870781	-1.18355	0.237262	433	0.982671	0.903862
ASAT_SGOT_	metabolite_100008930	0.435363	1.1817	0.237514	1500	0.992147	0.903862
SELENIUM_SERUM	metabolite_100001999	3.43487	1.18262	0.237555	487	0.791752	0.903862
ALAT_SGPT_	metabolite_100001778	0.846774	1.18234	0.237261	1498	0.993253	0.903862
PROTEIN_TOTALSERUM	metabolite_999946645	-0.0253832	-1.18206	0.237378	1455	0.880155	0.903862
LINOLEIC_ACID	metabolite_100015966	0.181395	1.18176	0.237579	1020	0.952151	0.903862
INSULIN	metabolite_100009143	0.423426	1.18212	0.237347	1513	0.716073	0.903862
IL_6	metabolite_100006121	-0.22443	-1.18296	0.237071	1166	0.534236	0.903862
PLATELETCOUNTTHOUSAND	metabolite_100022480	3.70227	1.18143	0.237649	1318	0.870666	0.903862
EPA	metabolite_999949883	0.0288091	1.18283	0.237087	1355	0.999424	0.903862
LYMPHOCYTESABSOLUTE	metabolite_100019884	0.0359333	1.18175	0.237521	1307	0.687039	0.903862
INSULIN	metabolite_999946595	0.429453	1.18213	0.237349	1454	0.716073	0.903862
LPIR_SCORE	metabolite_100001586	-1.53527	-1.18258	0.237355	752	0.796826	0.903862
ARSENIC_BLOOD	metabolite_100001566	0.264413	1.183	0.237402	488	0.801498	0.903862
PLATELETCOUNTTHOUSAND	metabolite_100020208	3.44702	1.18168	0.237523	1502	0.870666	0.903862
SELENIUM_SERUM	metabolite_100005717	4.20887	1.18293	0.237597	384	0.791752	0.903862
INSULIN	metabolite_100001232	-0.423967	-1.18275	0.237097	1509	0.716073	0.903862
REDCELLCOUNT	metabolite_999946487	-0.0256873	-1.18147	0.23766	1176	0.999304	0.903862
HEMOGLOBIN	metabolite_100006651	-0.0708404	-1.18191	0.237473	1236	0.998595	0.903862
LDLPARTICLENUMBER	metabolite_100001295	-25.566	-1.18206	0.237396	1318	0.942946	0.903862
POTASSIUM	metabolite_100010869	-0.0214788	-1.18273	0.237133	1300	0.923978	0.903862
MCV	metabolite_100020004	-0.287291	-1.18143	0.237621	1508	0.997538	0.903862
MCH	metabolite_100004046	-0.110933	-1.18275	0.2371	1495	0.997763	0.903862
MERCURY_BLOOD	metabolite_207	-0.219691	-1.18204	0.237447	1104	0.887933	0.903862
GLOBULIN	metabolite_100009028	-0.0197288	-1.18282	0.237068	1500	0.861537	0.903862
EOSINOPHILSABSOLUTE	metabolite_100001104	0.00734921	1.18265	0.237147	1428	0.940889	0.903862
CREATININEENZ_SER	metabolite_100009007	0.00221351	1.18258	0.237162	1523	0.72924	0.903862
CREATININEENZ_SER	metabolite_100009030	0.00223162	1.18165	0.237533	1512	0.72924	0.903862
BILIRUBIN_TOTAL	metabolite_100006056	-0.0182306	-1.1819	0.237451	1374	0.818826	0.903862
LACTICDEHYDROGENASE	metabolite_100002761	2.51432	1.1835	0.237212	484	0.951481	0.903862
LDL_SIZE	metabolite_330	-0.0312427	-1.18082	0.237866	1490	0.850895	0.903906
LDL_CHOLCALCULATION	metabolite_1224	2.03955	1.18088	0.237842	1496	0.880884	0.903906
LPIR_SCORE	metabolite_999946911	-1.497	-1.18141	0.237828	737	0.796826	0.903906
HOMOCYSTEINE_SERUM	metabolite_100004552	0.17941	1.18107	0.237771	1435	0.591828	0.903906
LDL_CHOLCALCULATION	metabolite_100009037	2.0633	1.18115	0.237731	1496	0.880884	0.903906
MERCURY_BLOOD	metabolite_100001287	-0.189012	-1.18082	0.237865	1488	0.887933	0.903906
MANGANESE_SERUM	metabolite_100000656	0.0239418	1.1821	0.237764	486	0.999705	0.903906
ARSENIC_BLOOD	metabolite_100009125	0.281564	1.18189	0.23787	469	0.801498	0.903906
MCV	metabolite_100006651	-0.328428	-1.181	0.237835	1236	0.997538	0.903906
CREATININEENZ_SER	metabolite_100001777	0.00225567	1.18109	0.237759	1466	0.72924	0.903906
EPA_AA	metabolite_235	-0.0208956	-1.18103	0.23785	1098	0.99048	0.903906
ANTIOXIDCAP_TOTAL	metabolite_100015596	40.107	1.18223	0.237711	487	0.999247	0.903906
OXLDL	metabolite_100002067	1.08959	1.18105	0.237867	1005	0.882776	0.903906
EOSINOPHILS	metabolite_100001654	-0.12708	-1.18084	0.237857	1498	0.787751	0.903906
ADIPONECTIN_SERUM	metabolite_100003001	-0.338998	-1.18107	0.237765	1500	0.996066	0.903906
QUICKI	metabolite_100015625	-0.00162503	-1.18101	0.237786	1504	0.751499	0.903906
ZINC	metabolite_182	13.0602	1.18128	0.237704	1331	0.783802	0.903906
HEMOGLOBIN	metabolite_100001251	-0.0637235	-1.18084	0.237854	1520	0.998595	0.903906
MCV	metabolite_100001597	-0.282992	-1.18084	0.237857	1497	0.997538	0.903906
MCH	metabolite_1137	-0.110245	-1.18083	0.237861	1492	0.997763	0.903906
OMEGA_6_OMEGA_3RATIO	metabolite_100001208	0.158024	1.18076	0.237893	1465	0.999759	0.903954
DHA	metabolite_100001994	-0.0484273	-1.18069	0.237919	1471	0.99798	0.903989
EOSINOPHILSABSOLUTE	metabolite_100001951	0.00730059	1.18065	0.23793	1498	0.940889	0.903989
BILIRUBIN_INDIRECT	metabolite_100000656	-0.0263445	-1.18167	0.237932	486	0.970109	0.903989
RDW	metabolite_100009014	-0.0572886	-1.18042	0.238023	1502	0.994518	0.903992
TNF_ALPHA	metabolite_100002458	-0.0434916	-1.18046	0.238017	1426	0.999514	0.903992
HEMOGLOBIN	metabolite_100001277	0.0624735	1.18053	0.237979	1507	0.998595	0.903992
ARSENIC_BLOOD	metabolite_1648	-0.212612	-1.18176	0.238031	400	0.801498	0.903992
LEAD_BLOOD	metabolite_180	-0.0617264	-1.18047	0.238004	1495	0.912258	0.903992
UREANITROGEN	metabolite_100022479	-0.226925	-1.18071	0.237961	1173	0.832604	0.903992
OXLDL	metabolite_100003169	-1.24451	-1.18097	0.237958	836	0.882776	0.903992
CHLORIDE	metabolite_1113	-0.140416	-1.18056	0.237967	1501	0.92028	0.903992
OXLDL	metabolite_100001614	1.13547	1.18076	0.237982	1006	0.882776	0.903992
SODIUM	metabolite_100022127	0.132089	1.18043	0.23802	1491	0.964287	0.903992
GLYCOHEMOGLOBINA1C	metabolite_100001654	0.0292337	1.18034	0.238055	1500	0.936709	0.904006
IL_6	metabolite_461	1.03585	1.18036	0.238049	1476	0.534897	0.904006
HDLLARGE	metabolite_1134	-179.459	-1.18128	0.238082	489	0.999056	0.904071
OMEGA_6_OMEGA_3RATIO	metabolite_100001554	0.154847	1.18022	0.238108	1452	0.999759	0.904081
MAGNESIUM_SERUM	metabolite_100021918	0.0121217	1.18035	0.238144	1009	0.821855	0.904081
TOTALNEUTROPHILS	metabolite_100004328	0.545152	1.18018	0.238119	1504	0.604487	0.904081
PLATELETCOUNTTHOUSAND	metabolite_100001731	-3.89008	-1.18032	0.238123	1139	0.870666	0.904081
A_GRATIO	metabolite_100001851	0.0155575	1.18011	0.238142	1517	0.82186	0.904081
PROTEIN_TOTALSERUM	metabolite_100010955	-0.0253157	-1.18016	0.238127	1479	0.880155	0.904081
BASOPHILSABSOLUTE	metabolite_1114	0.00198671	1.18006	0.238166	1502	0.991676	0.904125
MONOCYTES	metabolite_100001006	0.120416	1.17988	0.238237	1504	0.676985	0.90417
CRPHIGHSENSITIVITY	metabolite_100020515	-0.234652	-1.17991	0.238237	1419	0.787514	0.90417
METHYLMALONICACID	metabolite_100001247	-5.78856	-1.17997	0.2382	1514	0.628926	0.90417
URICACID	metabolite_1231	-0.0643953	-1.17991	0.238222	1512	0.781356	0.90417
TOTALNEUTROPHILS	metabolite_100000827	0.529431	1.17994	0.238214	1484	0.604487	0.90417
REDCELLCOUNT	metabolite_100001501	0.0218598	1.17989	0.238235	1499	0.999304	0.90417
LYMPHOCYTES	metabolite_100001417	0.495141	1.17985	0.238252	1484	0.746427	0.904188
MAGNESIUM_SERUM	metabolite_100009030	0.0114077	1.18004	0.238265	1020	0.821855	0.9042
TOTALNEUTROPHILS	metabolite_100008920	0.535696	1.17972	0.238302	1500	0.604487	0.904226
SELENIUM_SERUM	metabolite_100002761	-3.60426	-1.18075	0.238302	484	0.791752	0.904226
QUICKI	metabolite_100021728	0.00167239	1.17976	0.238285	1510	0.751499	0.904226
ANTIOXIDCAP_TOTAL	metabolite_100009275	-41.886	-1.18076	0.238335	455	0.999247	0.90427
MPV	metabolite_100001551	0.115532	1.18062	0.238346	489	0.875986	0.90427
HDLLARGE	metabolite_100004499	154.019	1.1806	0.238353	490	0.999056	0.90427
PAI_1ANTIGEN_QNT	metabolite_100015787	-3.70708	-1.18066	0.238332	486	0.801979	0.90427
GLOBULIN	metabolite_100006644	-0.0213358	-1.17969	0.238367	1175	0.861537	0.904285
ADIPONECTIN_SERUM	metabolite_100001579	0.351381	1.17949	0.238393	1498	0.996066	0.904292
URICACID	metabolite_100001597	-0.0631337	-1.17949	0.238392	1498	0.781356	0.904292
CHLORIDE	metabolite_100002126	0.143443	1.17947	0.238399	1507	0.92028	0.904292
MCH	metabolite_100021712	0.114781	1.17951	0.238416	1290	0.997763	0.904319
PROTEIN_TOTALSERUM	metabolite_100009122	-0.0251769	-1.17931	0.238466	1490	0.880155	0.904345
DPA	metabolite_100021015	-0.0183857	-1.17973	0.238444	846	0.996459	0.904345
LPIR_SCORE	metabolite_100009148	-1.45031	-1.17965	0.238472	861	0.796826	0.904345
BILIRUBIN_INDIRECT	metabolite_100008984	0.024777	1.18036	0.238451	489	0.970109	0.904345
IL_6	metabolite_100002060	-0.17365	-1.1793	0.238468	1491	0.534897	0.904345
HOMOCYSTEINE_SERUM	metabolite_100009027	-0.178247	-1.17924	0.23849	1499	0.591828	0.904375
EOSINOPHILSABSOLUTE	metabolite_100001956	0.00712689	1.17878	0.238675	1503	0.940889	0.904378
ARACHIDONICACID	metabolite_100001597	-0.120937	-1.17878	0.238681	1462	0.85082	0.904378
HOMOCYSTEINE_SERUM	metabolite_100015596	0.175149	1.17918	0.238514	1515	0.591828	0.904378
ALAT_SGPT_	metabolite_100009184	0.830007	1.17908	0.238554	1510	0.993253	0.904378
HEMATOCRIT	metabolite_100003119	-0.185968	-1.17865	0.238749	1334	0.999484	0.904378
ARACHIDONICACID	metabolite_100020377	0.123939	1.17901	0.23859	1441	0.85082	0.904378
HDLCHOLDIRECT	metabolite_1124	-0.99217	-1.179	0.238587	1507	0.841086	0.904378
HOMOCYSTEINE_SERUM	metabolite_1083	0.169135	1.17844	0.238808	1509	0.591828	0.904378
EPA	metabolite_100005673	0.0254983	1.17871	0.238715	1422	0.999424	0.904378
MPV	metabolite_100009038	0.120422	1.17984	0.238659	487	0.875986	0.904378
HDLCHOLDIRECT	metabolite_1268	-0.991621	-1.17849	0.238789	1507	0.841086	0.904378
POTASSIUM	metabolite_100001674	0.0203456	1.17862	0.238748	1422	0.923978	0.904378
COPPER_RBC	metabolite_100020361	-0.012971	-1.17988	0.238642	487	0.841264	0.904378
HDLPARTICLENUMBER	metabolite_100009030	0.424694	1.17895	0.238698	1020	0.831225	0.904378
POTASSIUM	metabolite_100021329	-0.0201717	-1.17858	0.23876	1445	0.923978	0.904378
HDLPARTICLENUMBER	metabolite_100009209	0.523289	1.17911	0.23872	780	0.831225	0.904378
PLATELETCOUNTTHOUSAND	metabolite_100000096	3.47652	1.17873	0.238703	1445	0.870666	0.904378
ALAT_SGPT_	metabolite_100008976	0.835604	1.17879	0.238669	1504	0.993253	0.904378
MCV	metabolite_999946487	0.33521	1.17926	0.238537	1176	0.997538	0.904378
INSULIN	metabolite_100001950	0.420026	1.17894	0.238611	1513	0.716073	0.904378
SELENIUM_SERUM	metabolite_999949679	3.82894	1.17965	0.238796	442	0.791752	0.904378
CHOLESTEROL_TOTAL	metabolite_100015744	2.16704	1.17922	0.238501	1484	0.722211	0.904378
QUICKI	metabolite_181	-0.00167554	-1.17853	0.238777	1492	0.751499	0.904378
COPPER_RBC	metabolite_100000406	-0.0161333	-1.17963	0.238749	481	0.841264	0.904378
GLUCOSE	metabolite_100010955	-0.960427	-1.1789	0.238631	1479	0.897232	0.904378
INSULIN	metabolite_100001182	-0.41948	-1.17873	0.238691	1517	0.716073	0.904378
A_GRATIO	metabolite_100001609	-0.015658	-1.17897	0.238601	1497	0.82186	0.904378
LDL_SIZE	metabolite_100006293	0.0301811	1.17844	0.238808	1499	0.850895	0.904378
ARACHIDONICACID	metabolite_999946700	0.124223	1.17851	0.238788	1468	0.85082	0.904378
OMEGA_6_TOTAL	metabolite_461	0.205998	1.17897	0.238692	1004	0.997951	0.904378
TriglycerideHDLRatio	metabolite_999932698	-0.107894	-1.17865	0.238725	1496	0.491652	0.904378
DPA	metabolite_100008989	-0.016141	-1.1788	0.238754	1026	0.996459	0.904378
ALAT_SGPT_	metabolite_100001510	0.800836	1.17836	0.238841	1495	0.993253	0.904457
CALCIUM	metabolite_100000008	-0.0229451	-1.17822	0.238927	1312	0.864995	0.904457
LACTICDEHYDROGENASE	metabolite_100022013	2.577	1.17905	0.238981	481	0.951481	0.904457
MERCURY_BLOOD	metabolite_100001655	-0.197974	-1.17809	0.238962	1414	0.887933	0.904457
LDL_CHOLCALCULATION	metabolite_100001664	-2.3983	-1.17848	0.238857	1121	0.880884	0.904457
SODIUM	metabolite_1113	-0.126223	-1.17831	0.238862	1501	0.964287	0.904457
CARBONDIOXIDE_CO2_	metabolite_100000263	0.135453	1.17794	0.239011	1494	0.939132	0.904457
PLATELETCOUNTTHOUSAND	metabolite_100015966	3.43007	1.17796	0.239006	1471	0.870666	0.904457
WHITECELLCOUNT	metabolite_1231	0.0887599	1.17815	0.238923	1510	0.886669	0.904457
ARACHIDONICACID	metabolite_100009037	-0.123468	-1.17805	0.23897	1461	0.85082	0.904457
TriglycerideHDLRatio	metabolite_331	0.105457	1.17806	0.238976	1404	0.491652	0.904457
WHITECELLCOUNT	metabolite_100015968	-0.0907102	-1.17795	0.239018	1405	0.886669	0.904457
ARSENIC_BLOOD	metabolite_100000054	-0.277255	-1.17904	0.238973	488	0.801498	0.904457
ALAT_SGPT_	metabolite_100008928	-0.832215	-1.17821	0.238899	1510	0.993253	0.904457
ARSENIC_BLOOD	metabolite_100000257	-0.27175	-1.17924	0.238896	486	0.801498	0.904457
GLUCOSE	metabolite_100009162	-0.949093	-1.17793	0.239011	1513	0.897232	0.904457
BUN_CREATRATIO	metabolite_100021104	0.243288	1.17803	0.238975	1503	0.816771	0.904457
EOSINOPHILS	metabolite_491	-0.121117	-1.17817	0.238933	1381	0.787751	0.904457
PROTEIN_TOTALSERUM	metabolite_100001007	0.0255262	1.17801	0.238987	1470	0.880155	0.904457
IL_6	metabolite_100004635	-1.03262	-1.17789	0.23903	1496	0.534919	0.904464
BASOPHILSABSOLUTE	metabolite_1025	0.00193094	1.17779	0.23907	1497	0.991676	0.904469
LACTICDEHYDROGENASE	metabolite_100005714	2.53074	1.17889	0.239058	471	0.951481	0.904469
FOLICACID_SERUM	metabolite_100001229	0.415231	1.17786	0.239044	1489	0.957819	0.904469
TOTALNEUTROPHILSAB	metabolite_999947687	-0.0685462	-1.17779	0.239071	1494	0.890664	0.904469
CREATININEENZ_SER	metabolite_100009232	0.0021819	1.17763	0.239131	1506	0.72924	0.904526
LACTICDEHYDROGENASE	metabolite_100008930	-2.85071	-1.17843	0.239216	488	0.951481	0.904526
HDLPARTICLENUMBER	metabolite_999946700	0.434665	1.17772	0.239188	1020	0.831225	0.904526
SELENIUM_SERUM	metabolite_100020578	3.50743	1.17848	0.239199	486	0.791752	0.904526
A_GRATIO	metabolite_999947955	-0.0166268	-1.17754	0.239179	1437	0.82186	0.904526
LDLMEDIUM	metabolite_100001990	-9.77556	-1.1784	0.239232	486	0.957582	0.904526
TNF_ALPHA	metabolite_100002749	-0.09932	-1.17736	0.239242	1503	0.999514	0.904526
EOSINOPHILS	metabolite_100009015	-0.125624	-1.17754	0.23917	1498	0.787751	0.904526
ARACHIDONICACID	metabolite_100001405	0.132113	1.17763	0.239167	1280	0.85082	0.904526
GGT	metabolite_100001251	1.49049	1.1774	0.239229	1463	0.772967	0.904526
ARSENIC_BLOOD	metabolite_100004111	0.280281	1.17854	0.239179	484	0.801498	0.904526
TOTALNEUTROPHILSAB	metabolite_999947650	-0.0718698	-1.17767	0.239118	1484	0.890664	0.904526
MCH	metabolite_888	-0.110761	-1.1777	0.239105	1506	0.997763	0.904526
FOLICACID_SERUM	metabolite_100000010	-0.429025	-1.17751	0.239202	1360	0.957819	0.904526
MCV	metabolite_363	0.30014	1.17749	0.23919	1493	0.997538	0.904526
VITAMIND_25_OHTOT	metabolite_1090	0.911611	1.17735	0.239245	1505	0.919776	0.904526
OMEGA_3_TOTAL	metabolite_999946515	-0.0823266	-1.17752	0.239282	972	0.980502	0.904539
LDL_SIZE	metabolite_100002911	-0.0302364	-1.17729	0.239273	1479	0.850895	0.904539
ASAT_SGOT_	metabolite_999946295	0.435186	1.17724	0.239289	1484	0.992147	0.904539
BILIRUBIN_INDIRECT	metabolite_100005850	0.0240923	1.17827	0.239279	491	0.970109	0.904539
CHLORIDE	metabolite_432	-0.145313	-1.17721	0.239298	1511	0.92028	0.904539
LACTICDEHYDROGENASE	metabolite_313	2.64021	1.1782	0.239316	484	0.951481	0.90457
CREATININEENZ_SER	metabolite_825	0.00223478	1.17717	0.239329	1414	0.72924	0.904581
HDLCHOLDIRECT	metabolite_100001733	-0.984855	-1.17711	0.239342	1491	0.841086	0.904595
BUN_CREATRATIO	metabolite_100022485	-0.255696	-1.17703	0.239384	1408	0.816771	0.904617
UREANITROGEN	metabolite_100009376	-0.201845	-1.17693	0.239412	1498	0.832604	0.904617
CREATININEENZ_SER	metabolite_340	0.00214662	1.17528	0.24007	1514	0.72924	0.904617
BILIRUBIN_DIRECT	metabolite_100001398	0.00682291	1.17699	0.239894	418	0.982671	0.904617
MONOCYTES	metabolite_100008951	-0.130401	-1.17549	0.24003	1227	0.680084	0.904617
ASAT_SGOT_	metabolite_100009209	0.476244	1.1768	0.239505	1226	0.992147	0.904617
HOMA_IR	metabolite_182	-0.148628	-1.17631	0.239669	1434	0.826662	0.904617
ARSENIC_BLOOD	metabolite_100009138	-0.262251	-1.17774	0.239498	483	0.801498	0.904617
GGT	metabolite_999947642	-1.39018	-1.17577	0.239885	1432	0.772967	0.904617
OMEGA_6_OMEGA_3RATIO	metabolite_999954840	-0.168215	-1.17568	0.239966	1175	0.999759	0.904617
OMEGA_3INDEX	metabolite_100022485	-0.0739346	-1.17604	0.239787	1370	0.999863	0.904617
REDCELLCOUNT	metabolite_799	-0.0219185	-1.17669	0.239507	1505	0.999304	0.904617
POTASSIUM	metabolite_100001551	-0.0197609	-1.17536	0.24004	1507	0.923978	0.904617
CALCIUM	metabolite_100001423	0.02098	1.17697	0.239393	1513	0.864995	0.904617
PAI_1ANTIGEN_QNT	metabolite_999946261	4.50343	1.17719	0.23971	488	0.801979	0.904617
CREATININEENZ_SER	metabolite_100009037	0.00224814	1.17645	0.239604	1500	0.72924	0.904617
TRIGLYCERIDES	metabolite_1082	3.42489	1.17636	0.239642	1496	0.571374	0.904617
QUICKI	metabolite_999946511	-0.00170474	-1.17652	0.239584	1447	0.751499	0.904617
LEAD_BLOOD	metabolite_100001296	-0.0613885	-1.17653	0.239572	1501	0.912258	0.904617
MCH	metabolite_999947650	0.111123	1.1753	0.240066	1484	0.997763	0.904617
OMEGA_3INDEX	metabolite_100001409	0.0699582	1.17568	0.239918	1452	0.999863	0.904617
BASOPHILS	metabolite_100010940	0.0297905	1.17669	0.239509	1497	0.736687	0.904617
LINOLEIC_ACID	metabolite_100001278	0.183371	1.17552	0.240065	1015	0.952151	0.904617
ADIPONECTIN_SERUM	metabolite_100003473	0.392817	1.17595	0.239845	1220	0.996066	0.904617
HDLLARGE	metabolite_100002185	-180.016	-1.17735	0.239772	407	0.999056	0.904617
MPV	metabolite_999933132	-0.126575	-1.17753	0.239577	487	0.876039	0.904617
LDLSMALL	metabolite_100002107	-16.9394	-1.17569	0.239907	1508	0.939749	0.904617
RDW	metabolite_100015789	-0.0541733	-1.17643	0.23961	1512	0.994518	0.904617
GGT	metabolite_461	-1.40429	-1.17561	0.239949	1437	0.772967	0.904617
PLATELETCOUNTTHOUSAND	metabolite_1025	3.24633	1.17523	0.240093	1496	0.871349	0.904617
TOTALNEUTROPHILS	metabolite_100015793	0.533339	1.1768	0.239466	1500	0.605855	0.904617
QUICKI	metabolite_100015745	-0.00160428	-1.17683	0.239452	1510	0.751499	0.904617
HEMOGLOBIN	metabolite_100001593	-0.0630477	-1.17526	0.240081	1487	0.998595	0.904617
ARACHIDONICACID	metabolite_100002154	0.12237	1.17657	0.239559	1470	0.85082	0.904617
BILIRUBIN_INDIRECT	metabolite_100001870	0.0255395	1.17673	0.239898	487	0.970109	0.904617
EOSINOPHILSABSOLUTE	metabolite_100001315	0.00705963	1.17633	0.239652	1500	0.940889	0.904617
MERCURY_BLOOD	metabolite_100000707	0.188258	1.17598	0.239801	1435	0.887933	0.904617
TOTALNEUTROPHILSAB	metabolite_100002152	0.0718289	1.17528	0.240082	1435	0.890664	0.904617
TRIGLYCERIDES	metabolite_100001876	-3.53829	-1.1758	0.239865	1498	0.571374	0.904617
A_GRATIO	metabolite_1254	0.0155046	1.17538	0.240032	1502	0.821876	0.904617
ALKALINEPHOSPHATASE	metabolite_1137	1.19974	1.17607	0.239758	1495	0.719273	0.904617
VITAMIND3_25_OH	metabolite_100021990	1.53583	1.17663	0.239931	492	0.998909	0.904617
URICACID	metabolite_100015689	0.0646167	1.17544	0.24002	1415	0.781356	0.904617
GGT	metabolite_1090	1.51242	1.17541	0.240027	1447	0.772967	0.904617
LDL_CHOLCALCULATION	metabolite_98	-2.01689	-1.1755	0.239984	1494	0.880884	0.904617
LDLSMALL	metabolite_100002952	16.2935	1.17544	0.240008	1488	0.939749	0.904617
MERCURY_BLOOD	metabolite_100001266	-0.188447	-1.17525	0.240081	1503	0.887933	0.904617
TRIGLYCERIDES	metabolite_999947006	3.44917	1.17549	0.239989	1488	0.571374	0.904617
EPA	metabolite_100003169	-0.0303939	-1.17711	0.239382	1236	0.999424	0.904617
OMEGA_3_TOTAL	metabolite_100016038	-0.0850434	-1.17616	0.239813	1007	0.980502	0.904617
BILIRUBIN_INDIRECT	metabolite_241	0.0231389	1.17789	0.239438	484	0.970109	0.904617
CARBONDIOXIDE_CO2_	metabolite_999946390	-0.133703	-1.17548	0.23999	1513	0.939132	0.904617
GLUTATHIONE_TOTAL	metabolite_100001776	4.79391	1.1761	0.239991	658	0.979308	0.904617
EPA	metabolite_279	-0.0273001	-1.17642	0.239618	1465	0.999424	0.904617
HOMA_IR	metabolite_999946261	0.146807	1.17626	0.239682	1473	0.826662	0.904617
METHYLMALONICACID	metabolite_100000010	5.57412	1.17674	0.239506	1364	0.630657	0.904617
MERCURY_BLOOD	metabolite_100001605	0.185365	1.17552	0.239973	1504	0.887933	0.904617
BASOPHILS	metabolite_999949592	-0.0292663	-1.17593	0.23981	1496	0.736687	0.904617
LPIR_SCORE	metabolite_100020204	-1.33119	-1.17548	0.240085	1002	0.797296	0.904617
RDW	metabolite_999933140	0.054097	1.17636	0.239637	1509	0.994518	0.904617
CRPHIGHSENSITIVITY	metabolite_999933140	0.330287	1.17561	0.239937	1511	0.787514	0.904617
PROTEIN_TOTALSERUM	metabolite_100001987	0.0242437	1.17539	0.240028	1496	0.880155	0.904617
GLUCOSE	metabolite_999946690	0.983881	1.17592	0.239818	1492	0.897232	0.904617
CRPHIGHSENSITIVITY	metabolite_100009345	-0.344053	-1.17572	0.239905	1422	0.787514	0.904617
GLOBULIN	metabolite_100001254	0.0193216	1.17591	0.239819	1514	0.861537	0.904617
OXLDL	metabolite_100002060	1.09291	1.17622	0.239786	1015	0.882776	0.904617
EOSINOPHILS	metabolite_100001527	0.140134	1.17639	0.23969	1122	0.787751	0.904617
ALAT_SGPT_	metabolite_100000010	0.830807	1.17568	0.239931	1368	0.993253	0.904617
EPA	metabolite_1539	0.0279533	1.17567	0.239921	1461	0.999424	0.904617
MCHC	metabolite_100004523	-0.0513414	-1.17558	0.239953	1497	0.997408	0.904617
MAGNESIUM_SERUM	metabolite_999946417	0.0116427	1.17609	0.23984	1016	0.821855	0.904617
MAGNESIUM_SERUM	metabolite_932	0.0124349	1.17623	0.239808	936	0.821855	0.904617
EOSINOPHILSABSOLUTE	metabolite_100022120	-0.00695694	-1.17673	0.239496	1472	0.940889	0.904617
PHOSPHORUSINORGANIC	metabolite_100001456	0.0503924	1.17763	0.239537	487	0.995934	0.904617
BILIRUBIN_INDIRECT	metabolite_100015620	-0.0286666	-1.17735	0.239648	489	0.970109	0.904617
LYMPHOCYTESABSOLUTE	metabolite_100001337	-0.0314352	-1.17519	0.240106	1507	0.691209	0.904629
ARSENIC_BLOOD	metabolite_100003151	-0.309385	-1.17563	0.240336	487	0.801498	0.904649
DPA	metabolite_999947011	-0.0176827	-1.17458	0.240518	802	0.996459	0.904649
LPIR_SCORE	metabolite_100000639	1.62825	1.17506	0.240258	993	0.797296	0.904649
OMEGA_6_TOTAL	metabolite_100001509	0.214839	1.17464	0.24045	911	0.997951	0.904649
OMEGA_6_OMEGA_3RATIO	metabolite_100009126	-0.152961	-1.17478	0.240276	1464	0.999759	0.904649
EPA_AA	metabolite_100015850	0.0203902	1.17465	0.240393	1094	0.99048	0.904649
LYMPHOCYTES	metabolite_100001208	0.490566	1.17435	0.240442	1500	0.746427	0.904649
ADIPONECTIN_SERUM	metabolite_342	0.340522	1.17466	0.240318	1519	0.996066	0.904649
PAI_1ANTIGEN_QNT	metabolite_811	4.88896	1.17532	0.240458	487	0.801979	0.904649
EPA_AA	metabolite_100009020	-0.0159689	-1.17441	0.240424	1476	0.99048	0.904649
ADIPONECTIN_SERUM	metabolite_512	0.34147	1.17418	0.240512	1510	0.996066	0.904649
LDLPARTICLENUMBER	metabolite_100021918	-24.4396	-1.17487	0.240235	1490	0.942946	0.904649
WHITECELLCOUNT	metabolite_100000036	0.0878904	1.17434	0.240449	1491	0.886669	0.904649
MANGANESE_SERUM	metabolite_100008992	0.0194735	1.1756	0.240354	483	0.999705	0.904649
SELENIUM_SERUM	metabolite_93	3.58288	1.17607	0.240157	488	0.791752	0.904649
LINOLEIC_ACID	metabolite_100021331	0.180371	1.17471	0.240389	1016	0.952151	0.904649
GGT	metabolite_432	1.4617	1.17463	0.240336	1451	0.772967	0.904649
FERRITIN	metabolite_999946701	-7.10858	-1.17508	0.240149	1505	0.802385	0.904649
ARSENIC_BLOOD	metabolite_100010869	-0.244732	-1.17556	0.240451	426	0.801498	0.904649
REDCELLCOUNT	metabolite_100021374	0.0221771	1.17432	0.240463	1445	0.999304	0.904649
VITAMIND_25_OHTOT	metabolite_100020493	-0.840613	-1.17481	0.240281	1356	0.919776	0.904649
SODIUM	metabolite_100020262	-0.137318	-1.175	0.240205	1355	0.964287	0.904649
VITAMIND3_25_OH	metabolite_100001501	1.96974	1.17565	0.240322	491	0.998909	0.904649
HEMATOCRIT	metabolite_1342	-0.176572	-1.17511	0.240142	1474	0.999484	0.904649
TriglycerideHDLRatio	metabolite_310	0.124162	1.17431	0.240519	1151	0.493777	0.904649
OXLDL	metabolite_999946488	-1.10279	-1.17468	0.240413	982	0.882776	0.904649
HOMA_IR	metabolite_100020414	0.145845	1.17447	0.240396	1496	0.826662	0.904649
DHA	metabolite_803	0.046893	1.17441	0.240422	1469	0.99798	0.904649
ARACHIDONICACID	metabolite_100020214	-0.132365	-1.17431	0.240502	1223	0.85082	0.904649
LACTICDEHYDROGENASE	metabolite_999946695	2.60789	1.17616	0.240124	488	0.951481	0.904649
EOSINOPHILS	metabolite_100003686	-0.120295	-1.17489	0.240227	1491	0.787751	0.904649
BILIRUBIN_DIRECT	metabolite_100015962	0.00703453	1.1753	0.240507	458	0.982671	0.904649
URICACID	metabolite_100001552	0.0646893	1.17454	0.240371	1487	0.781356	0.904649
BILIRUBIN_INDIRECT	metabolite_100009051	0.0265618	1.17531	0.240465	487	0.970109	0.904649
ADIPONECTIN_SERUM	metabolite_100000657	0.346277	1.17494	0.24021	1484	0.996066	0.904649
ASAT_SGOT_	metabolite_999946690	-0.427117	-1.17414	0.240529	1492	0.992147	0.904649
HEMATOCRIT	metabolite_100008939	-0.197357	-1.17428	0.240513	1225	0.999484	0.904649
PAI_1ANTIGEN_QNT	metabolite_100002876	-3.62532	-1.17538	0.240494	445	0.801979	0.904649
ALBUMIN	metabolite_100001034	-0.0157465	-1.17494	0.240206	1504	0.749484	0.904649
SELENIUM_SERUM	metabolite_100001652	3.76139	1.17578	0.240291	474	0.791752	0.904649
IL_6	metabolite_100000580	-1.1112	-1.17449	0.240393	1470	0.536729	0.904649
LYMPHOCYTESABSOLUTE	metabolite_100001664	0.0380854	1.17464	0.240389	1124	0.691209	0.904649
CRPHIGHSENSITIVITY	metabolite_100001733	0.342576	1.17406	0.240561	1492	0.787514	0.90466
LDL_SIZE	metabolite_100015592	-0.0358319	-1.17425	0.240544	1145	0.850895	0.90466
LDL_SIZE	metabolite_100006430	-0.0309479	-1.17408	0.240552	1500	0.850895	0.90466
MONOCYTESABSOLUTE	metabolite_100002784	-0.00811978	-1.17399	0.240594	1447	0.874236	0.904708
OXLDL	metabolite_171	1.09277	1.17421	0.240587	1024	0.882776	0.904708
PHOSPHORUSINORGANIC	metabolite_100020515	-0.0522513	-1.17494	0.240627	473	0.995934	0.904763
LDL_SIZE	metabolite_100009028	-0.0314968	-1.17389	0.240628	1497	0.850895	0.904763
WHITECELLCOUNT	metabolite_100001211	0.0953877	1.17389	0.240654	1304	0.886669	0.904764
ADIPONECTIN_SERUM	metabolite_100001208	-0.352165	-1.17373	0.24069	1499	0.996066	0.904764
BILIRUBIN_INDIRECT	metabolite_460	-0.0294155	-1.17478	0.240673	488	0.970109	0.904764
LYMPHOCYTES	metabolite_100020259	-0.48577	-1.17373	0.240698	1451	0.746427	0.904764
VITAMIND_25_OHTOT	metabolite_254	0.873944	1.1737	0.240703	1510	0.919776	0.904764
OMEGA_3INDEX	metabolite_100015971	-0.0727293	-1.17371	0.240701	1479	0.999863	0.904764
OXLDL	metabolite_100010919	1.06748	1.17391	0.240708	1027	0.882776	0.904764
HDLCHOLDIRECT	metabolite_100009161	1.03697	1.17391	0.240642	1343	0.841086	0.904764
LINOLEIC_ACID	metabolite_100003151	0.178934	1.17351	0.240872	1006	0.952151	0.904803
UREANITROGEN	metabolite_100001590	-0.204375	-1.17351	0.240804	1325	0.832604	0.904803
BASOPHILS	metabolite_100002067	-0.0290111	-1.17337	0.240837	1495	0.736687	0.904803
IL_8	metabolite_806	0.918431	1.17343	0.240813	1493	0.797029	0.904803
LDL_CHOLCALCULATION	metabolite_100001409	-1.98094	-1.17347	0.240796	1486	0.880884	0.904803
VITAMIND3_25_OH	metabolite_561	-2.05065	-1.17457	0.240753	491	0.998909	0.904803
PROTEIN_TOTALSERUM	metabolite_100006651	0.0275381	1.17337	0.240877	1239	0.880155	0.904803
EOSINOPHILSABSOLUTE	metabolite_100002417	-0.0073245	-1.17338	0.240845	1391	0.940889	0.904803
ASAT_SGOT_	metabolite_100015793	0.443218	1.17331	0.240859	1502	0.992147	0.904803
BILIRUBIN_TOTAL	metabolite_999946690	-0.0174849	-1.17343	0.240815	1492	0.82748	0.904803
FOLICACID_SERUM	metabolite_100002784	-0.42703	-1.17331	0.24087	1441	0.957819	0.904803
COPPER_RBC	metabolite_100001567	-0.0140546	-1.17444	0.240815	485	0.84547	0.904803
BASOPHILSABSOLUTE	metabolite_100001674	-0.00204591	-1.17358	0.240763	1419	0.991676	0.904803
MCHC	metabolite_999952533	-0.0539139	-1.17344	0.240827	1351	0.997408	0.904803
MCV	metabolite_100020492	-0.295048	-1.1736	0.240754	1430	0.997538	0.904803
TOTALNEUTROPHILSAB	metabolite_100001359	0.0695713	1.17341	0.240819	1495	0.890664	0.904803
HOMOCYSTEINE_SERUM	metabolite_999946409	0.173904	1.17323	0.240893	1489	0.595473	0.904824
MAGNESIUM_SERUM	metabolite_100022120	-0.0115225	-1.17335	0.240945	983	0.821855	0.904972
ARACHIDONICACID	metabolite_100002514	0.121376	1.17311	0.240952	1411	0.85082	0.904972
ANTIOXIDCAP_TOTAL	metabolite_100003151	50.0929	1.17398	0.240996	487	0.999247	0.905086
HEMOGLOBIN	metabolite_100001668	-0.0625172	-1.17295	0.241003	1500	0.998595	0.905086
VITAMIND_25_OHTOT	metabolite_100001335	0.886913	1.17284	0.241047	1519	0.919776	0.90511
MCV	metabolite_100001229	-0.283832	-1.17288	0.241034	1495	0.997538	0.90511
GLOBULIN	metabolite_100010937	-0.0196898	-1.17282	0.241058	1496	0.861537	0.90511
HDLPARTICLENUMBER	metabolite_100008916	0.436761	1.17302	0.241068	1015	0.831225	0.90511
HDLLARGE	metabolite_100002514	167.773	1.17383	0.241063	481	0.999056	0.90511
VITAMIND3_25_OH	metabolite_100016110	-1.67518	-1.17428	0.241023	393	0.998909	0.90511
UREANITROGEN	metabolite_100021000	0.202664	1.17272	0.241096	1495	0.832604	0.905163
HDLCHOLDIRECT	metabolite_100001635	1.01303	1.17274	0.241103	1395	0.841086	0.905163
LEAD_BLOOD	metabolite_100001999	0.0615452	1.17267	0.241117	1485	0.912258	0.905181
OXLDL	metabolite_100001613	1.13052	1.17287	0.24113	1005	0.882776	0.90519
EOSINOPHILS	metabolite_100009376	-0.125201	-1.17246	0.2412	1495	0.787751	0.905327
URICACID	metabolite_100010869	0.0683309	1.17258	0.24118	1299	0.781356	0.905327
DPA	metabolite_100001777	-0.016735	-1.1727	0.241206	985	0.996459	0.905327
ALBUMIN	metabolite_100009215	0.0157597	1.17246	0.241197	1518	0.749484	0.905327
LDL_SIZE	metabolite_100001251	-0.0316678	-1.1724	0.241224	1520	0.850895	0.905358
EOSINOPHILS	metabolite_100001150	0.130891	1.17235	0.241256	1408	0.787751	0.905367
LINOLEIC_ACID	metabolite_999946620	-0.194651	-1.17259	0.241247	986	0.952151	0.905367
LEAD_BLOOD	metabolite_999946911	-0.0619335	-1.17248	0.241248	1157	0.912258	0.905367
ARSENIC_BLOOD	metabolite_100008954	0.293496	1.17328	0.241272	491	0.801498	0.905389
EOSINOPHILS	metabolite_100009275	0.140087	1.17233	0.241311	1140	0.787751	0.905461
IL_8	metabolite_100009002	0.912101	1.17219	0.241308	1510	0.797029	0.905461
LDL_CHOLCALCULATION	metabolite_100000436	2.16025	1.17218	0.24134	1307	0.880884	0.90547
GLOBULIN	metabolite_100022003	0.0198404	1.17209	0.24135	1498	0.861537	0.90547
REDCELLCOUNT	metabolite_100001778	0.022051	1.172	0.241388	1495	0.999304	0.90547
LDLMEDIUM	metabolite_100003151	-11.1813	-1.17299	0.241392	488	0.957582	0.90547
OMEGA_6_TOTAL	metabolite_100001423	0.21467	1.17232	0.241345	1020	0.997951	0.90547
LDL_CHOLCALCULATION	metabolite_100009082	2.36204	1.17217	0.24138	1122	0.880884	0.90547
ASAT_SGOT_	metabolite_100015971	0.414664	1.17197	0.241393	1518	0.992147	0.90547
LYMPHOCYTESABSOLUTE	metabolite_100000014	0.0323183	1.17199	0.241389	1491	0.692028	0.90547
BASOPHILSABSOLUTE	metabolite_100009160	-0.00194255	-1.17194	0.241413	1484	0.991676	0.905482
QUICKI	metabolite_100001247	0.00168857	1.17189	0.241426	1519	0.751499	0.905482
OMEGA_3INDEX	metabolite_100002026	-0.0736211	-1.17193	0.241419	1451	0.999863	0.905482
OXLDL	metabolite_999947671	1.11659	1.17209	0.241441	1017	0.882776	0.905485
EOSINOPHILS	metabolite_1528	-0.12748	-1.17186	0.241447	1445	0.787751	0.905485
OXLDL	metabolite_100005986	1.11114	1.17201	0.241474	1008	0.882776	0.90555
OMEGA_6_TOTAL	metabolite_100000453	-0.219209	-1.17199	0.241503	945	0.997951	0.90562
ARSENIC_BLOOD	metabolite_240	0.274597	1.17266	0.241525	485	0.801498	0.905628
LDLMEDIUM	metabolite_999952640	-12.8992	-1.17268	0.241519	483	0.957582	0.905628
CRPHIGHSENSITIVITY	metabolite_35	-0.35109	-1.17161	0.241552	1431	0.788095	0.905683
PLATELETCOUNTTHOUSAND	metabolite_999952909	3.39853	1.17156	0.241563	1487	0.873413	0.905683
EPA	metabolite_100000008	0.0303075	1.17161	0.241576	1275	0.999424	0.905683
GLUCOSE	metabolite_93	0.911903	1.17152	0.241579	1497	0.900347	0.905683
BILIRUBIN_DIRECT	metabolite_100000961	-0.00763763	-1.17251	0.24159	483	0.982671	0.905687
BASOPHILSABSOLUTE	metabolite_999947671	-0.00192949	-1.17146	0.241603	1508	0.991676	0.905697
REDCELLCOUNT	metabolite_100005834	0.0216233	1.17142	0.241622	1473	0.999304	0.905731
MAGNESIUM_SERUM	metabolite_999947788	0.0124245	1.17158	0.241652	994	0.821855	0.905796
VITAMIND3_25_OH	metabolite_100009343	1.70608	1.17233	0.241659	483	0.998909	0.905796
RDW	metabolite_100001264	-0.0530083	-1.17128	0.241674	1498	0.994518	0.905817
URICACID	metabolite_1528	0.0647182	1.17126	0.24169	1447	0.781356	0.905838
LDL_SIZE	metabolite_100022120	0.0304671	1.17121	0.241705	1472	0.850895	0.905855
BUN_CREATRATIO	metabolite_100021329	0.249813	1.17116	0.241731	1445	0.819728	0.90588
PHOSPHORUSINORGANIC	metabolite_1025	0.0489503	1.17216	0.241724	487	0.995934	0.90588
QUICKI	metabolite_100000841	-0.00164981	-1.17111	0.241744	1507	0.751499	0.90589
HEMOGLOBIN	metabolite_100010940	-0.0636189	-1.16227	0.245312	1497	0.998595	0.905961
RDW	metabolite_100000036	0.0551049	1.16386	0.244669	1491	0.994518	0.905961
INSULIN	metabolite_100015840	-0.397862	-1.16777	0.243086	1509	0.721284	0.905961
POTASSIUM	metabolite_100008920	-0.0201263	-1.17054	0.241969	1503	0.923978	0.905961
EPA	metabolite_100009364	0.0276081	1.16487	0.244263	1472	0.999424	0.905961
MERCURY_BLOOD	metabolite_100010955	0.188085	1.16398	0.244623	1476	0.890921	0.905961
QUICKI	metabolite_100002911	0.00159817	1.16225	0.245323	1482	0.751499	0.905961
MERCURY_BLOOD	metabolite_100020241	-0.178091	-1.16306	0.244995	1465	0.890921	0.905961
TriglycerideHDLRatio	metabolite_100010895	-0.115099	-1.16676	0.243562	1115	0.497914	0.905961
PROTEIN_TOTALSERUM	metabolite_100008903	0.0242344	1.16932	0.24246	1511	0.880155	0.905961
ALKALINEPHOSPHATASE	metabolite_100020491	1.28551	1.1638	0.244714	1348	0.724012	0.905961
ARACHIDONICACID	metabolite_100001739	-0.125063	-1.16219	0.245353	1455	0.85082	0.905961
QUICKI	metabolite_100022485	-0.00163282	-1.16286	0.245086	1408	0.751499	0.905961
COPPER_RBC	metabolite_100009067	-0.0131559	-1.16856	0.24322	452	0.845681	0.905961
EPA	metabolite_339	-0.0279578	-1.16823	0.242919	1362	0.999424	0.905961
IL_6	metabolite_100021760	1.12778	1.16591	0.243855	1376	0.541962	0.905961
FERRITIN	metabolite_999946594	-7.01457	-1.16739	0.243238	1501	0.802385	0.905961
CARBONDIOXIDE_CO2_	metabolite_100009181	0.134559	1.16199	0.245428	1490	0.939132	0.905961
LEAD_BLOOD	metabolite_100020487	-0.0599705	-1.16255	0.245198	1506	0.912258	0.905961
SODIUM	metabolite_1442	-0.127115	-1.16809	0.242955	1516	0.964287	0.905961
DHA	metabolite_100002749	-0.0493769	-1.16288	0.245068	1472	0.99798	0.905961
HOMA_IR	metabolite_100015791	-0.143315	-1.16758	0.243164	1507	0.826662	0.905961
SUPEROXDISMUTSOD	metabolite_799	-3.42694	-1.16557	0.244379	485	0.99774	0.905961
EOSINOPHILSABSOLUTE	metabolite_100002094	0.00697644	1.16449	0.244409	1513	0.940889	0.905961
ZINC	metabolite_100015838	-13.0356	-1.16907	0.242577	1391	0.783802	0.905961
CHLORIDE	metabolite_100009347	-0.141499	-1.16515	0.244146	1509	0.92028	0.905961
LDL_CHOLCALCULATION	metabolite_100000015	-2.21657	-1.16179	0.245545	1246	0.880884	0.905961
CARBONDIOXIDE_CO2_	metabolite_100009215	0.133151	1.16845	0.24281	1518	0.939132	0.905961
ALBUMIN	metabolite_999946700	-0.0160432	-1.16361	0.244769	1505	0.749484	0.905961
LDLSMALL	metabolite_999946636	-17.2808	-1.16316	0.244975	1342	0.939749	0.905961
ZINC	metabolite_100001446	-12.6529	-1.16688	0.243459	1400	0.783802	0.905961
QUICKI	metabolite_55	0.00159931	1.16469	0.244332	1501	0.751499	0.905961
ALBUMIN	metabolite_999952865	-0.0157198	-1.16537	0.244057	1487	0.749484	0.905961
METHYLMALONICACID	metabolite_100019982	5.93402	1.16302	0.245008	1507	0.633848	0.905961
OMEGA_3INDEX	metabolite_100005351	-0.0607227	-1.16376	0.244713	1469	0.999863	0.905961
TNF_ALPHA	metabolite_100001398	-0.0437724	-1.1691	0.242594	1226	0.999514	0.905961
CHLORIDE	metabolite_254	0.140628	1.16398	0.244617	1511	0.92028	0.905961
LDL_SIZE	metabolite_803	-0.0296808	-1.16477	0.244299	1504	0.850895	0.905961
PROTEIN_TOTALSERUM	metabolite_999933140	0.0239966	1.1673	0.243276	1511	0.880155	0.905961
ALKALINEPHOSPHATASE	metabolite_100009138	1.15852	1.16285	0.245073	1520	0.724012	0.905961
METHYLMALONICACID	metabolite_100006051	-5.66007	-1.16431	0.244485	1499	0.633848	0.905961
ALKALINEPHOSPHATASE	metabolite_100009225	-1.20611	-1.1692	0.24251	1512	0.724012	0.905961
ALKALINEPHOSPHATASE	metabolite_100009271	1.18528	1.16549	0.244008	1510	0.724012	0.905961
LDLSMALL	metabolite_100022120	-16.5302	-1.16799	0.243002	1474	0.939749	0.905961
HEMATOCRIT	metabolite_100015962	0.182681	1.16516	0.244145	1464	0.999484	0.905961
LDL_CHOLCALCULATION	metabolite_100015593	-2.0636	-1.16787	0.243062	1387	0.880884	0.905961
HOMA_IR	metabolite_100001605	-0.1401	-1.16402	0.244603	1507	0.826662	0.905961
TRIGLYCERIDES	metabolite_999932698	-3.56492	-1.16476	0.244304	1496	0.57606	0.905961
INSULIN	metabolite_100001597	-0.415053	-1.16975	0.24229	1500	0.721284	0.905961
HEMATOCRIT	metabolite_100010850	0.186133	1.16348	0.244847	1332	0.999484	0.905961
TRIGLYCERIDES	metabolite_100009148	-3.60639	-1.16897	0.242636	1284	0.57606	0.905961
CARBONDIOXIDE_CO2_	metabolite_999946623	0.135457	1.17106	0.241777	1389	0.939132	0.905961
FOLICACID_SERUM	metabolite_100005367	0.438819	1.16424	0.244553	1250	0.957819	0.905961
ZINC	metabolite_100003119	13.1724	1.17063	0.241975	1249	0.783802	0.905961
PROTEIN_TOTALSERUM	metabolite_100001597	-0.023952	-1.16342	0.244847	1500	0.880155	0.905961
CARBONDIOXIDE_CO2_	metabolite_100021100	-0.133979	-1.16653	0.243594	1466	0.939132	0.905961
BILIRUBIN_INDIRECT	metabolite_100010901	0.0284814	1.16335	0.245271	490	0.970109	0.905961
OMEGA_3INDEX	metabolite_100009333	-0.0760716	-1.16949	0.242427	1276	0.999863	0.905961
ARACHIDONICACID	metabolite_100001556	0.118053	1.16991	0.24223	1449	0.85082	0.905961
EOSINOPHILSABSOLUTE	metabolite_100009002	-0.00704376	-1.16509	0.244167	1517	0.940889	0.905961
PROTEIN_TOTALSERUM	metabolite_100001254	0.0246286	1.16466	0.244343	1514	0.880155	0.905961
HOMA_IR	metabolite_999946363	-0.151626	-1.16805	0.242977	1487	0.826662	0.905961
LDL_CHOLCALCULATION	metabolite_480	-1.97108	-1.16412	0.244565	1494	0.880884	0.905961
LDL_CHOLCALCULATION	metabolite_376	-2.05117	-1.16649	0.243602	1501	0.880884	0.905961
SUPEROXDISMUTSOD	metabolite_391	-4.64381	-1.16598	0.24421	490	0.99774	0.905961
FERRITIN	metabolite_1082	6.95399	1.16284	0.245081	1495	0.802385	0.905961
OMEGA_3INDEX	metabolite_100021992	-0.0742028	-1.16688	0.243455	1447	0.999863	0.905961
POTASSIUM	metabolite_999949515	-0.0198664	-1.16341	0.244851	1482	0.923978	0.905961
HEMOGLOBIN	metabolite_999947011	-0.0678544	-1.16883	0.242695	1271	0.998595	0.905961
ASAT_SGOT_	metabolite_100006374	-0.494425	-1.16406	0.244645	1144	0.992147	0.905961
TRIGLYCERIDES	metabolite_100008989	3.24067	1.16733	0.243265	1512	0.57606	0.905961
BILIRUBIN_INDIRECT	metabolite_100001092	0.0255815	1.17102	0.242178	489	0.970109	0.905961
HEMATOCRIT	metabolite_999946511	-0.184319	-1.16815	0.242942	1444	0.999484	0.905961
METHYLMALONICACID	metabolite_100009264	5.90167	1.16835	0.24286	1453	0.633848	0.905961
LDL_SIZE	metabolite_100009332	-0.0304208	-1.16683	0.243472	1466	0.850895	0.905961
HOMA_IR	metabolite_100022041	-0.145028	-1.16806	0.242967	1515	0.826662	0.905961
MPV	metabolite_100015788	0.11573	1.16782	0.243471	484	0.883608	0.905961
TRIGLYCERIDES	metabolite_100006642	3.44294	1.16203	0.245419	1440	0.577211	0.905961
LDL_SIZE	metabolite_100009331	-0.030358	-1.16823	0.242908	1455	0.850895	0.905961
CARBONDIOXIDE_CO2_	metabolite_1528	0.135201	1.16587	0.243862	1448	0.939132	0.905961
SUPEROXDISMUTSOD	metabolite_339	-3.06183	-1.16393	0.245077	459	0.99774	0.905961
TNF_ALPHA	metabolite_100002875	0.0397173	1.16985	0.242249	1508	0.999514	0.905961
COPPER_RBC	metabolite_999949592	0.0134571	1.17177	0.24188	488	0.845681	0.905961
SODIUM	metabolite_100001398	0.139699	1.16585	0.243905	1232	0.964287	0.905961
QUICKI	metabolite_100001989	0.00157133	1.16559	0.243968	1494	0.751499	0.905961
SODIUM	metabolite_100001320	-0.130417	-1.1671	0.243357	1505	0.964287	0.905961
MONOCYTESABSOLUTE	metabolite_100003901	-0.00793479	-1.16671	0.243513	1507	0.874236	0.905961
HOMA_IR	metabolite_533	-0.146874	-1.16359	0.244776	1503	0.826662	0.905961
ASAT_SGOT_	metabolite_100001108	-0.457128	-1.17045	0.242022	1395	0.992147	0.905961
TRIGLYCERIDES	metabolite_100004635	3.31405	1.16468	0.244335	1512	0.57606	0.905961
ADIPONECTIN_SERUM	metabolite_100021727	0.344463	1.16342	0.244846	1498	0.996066	0.905961
QUICKI	metabolite_999946972	-0.00165159	-1.1679	0.243032	1505	0.751499	0.905961
QUICKI	metabolite_1114	-0.00160819	-1.16929	0.242475	1505	0.751499	0.905961
EOSINOPHILSABSOLUTE	metabolite_100002796	-0.00702246	-1.17017	0.242121	1503	0.940889	0.905961
HDLPARTICLENUMBER	metabolite_999946607	-0.426743	-1.16213	0.245469	986	0.831225	0.905961
HOMA_IR	metabolite_100006115	-0.140675	-1.16928	0.242478	1517	0.826662	0.905961
LEAD_BLOOD	metabolite_100008918	0.0609147	1.16842	0.242825	1499	0.912258	0.905961
QUICKI	metabolite_100002227	0.0017745	1.16879	0.242708	1293	0.751499	0.905961
LEAD_BLOOD	metabolite_100009078	-0.0622913	-1.16848	0.242807	1453	0.912258	0.905961
PROTEIN_TOTALSERUM	metabolite_100006374	-0.0278824	-1.1621	0.24544	1144	0.880155	0.905961
TriglycerideHDLRatio	metabolite_100001276	0.113433	1.16811	0.242986	1269	0.497788	0.905961
ALKALINEPHOSPHATASE	metabolite_100005673	-1.22755	-1.16624	0.24371	1460	0.724012	0.905961
ZINC	metabolite_100001556	-12.5445	-1.16509	0.244184	1382	0.783802	0.905961
HDLPARTICLENUMBER	metabolite_98	0.428931	1.16376	0.244798	1012	0.831225	0.905961
HEMOGLOBIN	metabolite_1254	0.0607561	1.16637	0.243651	1499	0.998595	0.905961
QUICKI	metabolite_999946601	-0.00165895	-1.17096	0.241801	1497	0.751499	0.905961
HEMATOCRIT	metabolite_100000551	0.174115	1.16319	0.24494	1503	0.999484	0.905961
FERRITIN	metabolite_100009126	-6.97979	-1.16423	0.244516	1496	0.802385	0.905961
ZINC	metabolite_999946417	-13.0222	-1.16685	0.243475	1394	0.783802	0.905961
BILIRUBIN_INDIRECT	metabolite_100001605	0.0270817	1.16662	0.243953	487	0.970109	0.905961
FERRITIN	metabolite_100010869	7.61605	1.16903	0.242607	1297	0.802385	0.905961
HEMATOCRIT	metabolite_100001851	0.172845	1.16494	0.244228	1514	0.999484	0.905961
OMEGA_3INDEX	metabolite_999946398	0.0718233	1.16233	0.245291	1475	0.999863	0.905961
SUPEROXDISMUTSOD	metabolite_100004635	-3.35601	-1.16378	0.245097	490	0.99774	0.905961
BASOPHILSABSOLUTE	metabolite_999946616	0.00197875	1.16768	0.243126	1480	0.991676	0.905961
ARACHIDONICACID	metabolite_100020497	-0.124313	-1.16517	0.244152	1398	0.85082	0.905961
FOLICACID_SERUM	metabolite_100008917	0.416159	1.16801	0.242992	1498	0.957819	0.905961
METHYLMALONICACID	metabolite_999946911	-5.69461	-1.16615	0.243796	1159	0.633848	0.905961
ASAT_SGOT_	metabolite_100001567	0.415061	1.16351	0.244807	1502	0.992147	0.905961
ZINC	metabolite_100008955	-13.2957	-1.16854	0.24279	1386	0.783802	0.905961
QUICKI	metabolite_100001425	0.0016091	1.16624	0.243705	1504	0.751499	0.905961
HEMATOCRIT	metabolite_100001247	-0.179148	-1.16865	0.242731	1517	0.999484	0.905961
FOLICACID_SERUM	metabolite_100009036	0.41687	1.16891	0.242631	1491	0.957819	0.905961
OMEGA_3_TOTAL	metabolite_100000611	-0.0828434	-1.16428	0.244596	989	0.993318	0.905961
PROTEIN_TOTALSERUM	metabolite_100002910	-0.0252101	-1.16333	0.244883	1497	0.880155	0.905961
TNF_ALPHA	metabolite_100001034	0.0957085	1.16913	0.242542	1493	0.999514	0.905961
ZINC_RBC	metabolite_100001569	-0.198133	-1.1655	0.244403	488	0.919498	0.905961
FERRITIN	metabolite_100009275	7.90209	1.16308	0.245043	1138	0.802385	0.905961
LDL_SIZE	metabolite_100005986	0.03153	1.16213	0.245368	1499	0.850895	0.905961
INSULIN	metabolite_100001651	0.421587	1.16979	0.242284	1431	0.721284	0.905961
ZINC	metabolite_100002106	-13.1104	-1.16619	0.243739	1392	0.783802	0.905961
LEAD_BLOOD	metabolite_100001870	-0.0608111	-1.16817	0.242926	1487	0.912258	0.905961
MANGANESE_SERUM	metabolite_100001425	-0.0238905	-1.17042	0.242427	485	0.999705	0.905961
TriglycerideHDLRatio	metabolite_100021992	0.10592	1.16291	0.245057	1483	0.497945	0.905961
OMEGA_6_OMEGA_3RATIO	metabolite_503	-0.153853	-1.16521	0.244125	1475	0.999759	0.905961
MONOCYTESABSOLUTE	metabolite_231	0.00779162	1.16724	0.243301	1506	0.874236	0.905961
GLOBULIN	metabolite_100001294	0.0184935	1.16308	0.244981	1507	0.861537	0.905961
SELENIUM_SERUM	metabolite_100003163	-3.05023	-1.16345	0.245271	459	0.792226	0.905961
MCHC	metabolite_100004322	-0.0532224	-1.16468	0.244337	1476	0.997408	0.905961
PAI_1ANTIGEN_QNT	metabolite_1538	-3.42264	-1.1683	0.243278	485	0.801979	0.905961
LDLMEDIUM	metabolite_100009066	-9.66372	-1.16546	0.244421	487	0.957582	0.905961
VITAMIND_25_OHTOT	metabolite_999946515	-0.910684	-1.16315	0.244964	1437	0.919776	0.905961
ZINC_RBC	metabolite_100021784	-0.140458	-1.16945	0.242805	493	0.919498	0.905961
CHOLESTEROL_TOTAL	metabolite_100009015	2.25204	1.16754	0.243179	1500	0.731803	0.905961
GLYCOHEMOGLOBINA1C	metabolite_100004575	0.0292963	1.16506	0.244196	1413	0.936709	0.905961
MCHC	metabolite_100006298	0.0528646	1.17014	0.242134	1496	0.997408	0.905961
GLOBULIN	metabolite_100001121	-0.0184961	-1.1659	0.243843	1500	0.861537	0.905961
A_GRATIO	metabolite_999946364	0.0164649	1.16284	0.245093	1427	0.828611	0.905961
MONOCYTESABSOLUTE	metabolite_1489	-0.00791383	-1.16315	0.244957	1501	0.874236	0.905961
GLYCOHEMOGLOBINA1C	metabolite_100009125	-0.0284564	-1.16868	0.242725	1455	0.936709	0.905961
GLYCOHEMOGLOBINA1C	metabolite_100004083	-0.0312272	-1.16417	0.244594	1180	0.936709	0.905961
DPA	metabolite_100009021	0.0157565	1.16787	0.243137	1024	0.996459	0.905961
MCHC	metabolite_100002951	0.0514929	1.16747	0.243206	1506	0.997408	0.905961
VITAMIND_25_OHTOT	metabolite_999946398	0.883651	1.17004	0.242172	1512	0.919776	0.905961
ANTIOXIDCAP_TOTAL	metabolite_999946986	-42.316	-1.16981	0.242725	444	0.999247	0.905961
PAI_1ANTIGEN_QNT	metabolite_100003901	4.48308	1.16816	0.243325	494	0.801979	0.905961
CHOLESTEROL_TOTAL	metabolite_100009219	2.50834	1.16998	0.242244	1207	0.731259	0.905961
COPPER_RBC	metabolite_849	-0.0107535	-1.16785	0.243493	461	0.845681	0.905961
DPA	metabolite_100009331	-0.0152044	-1.16317	0.245047	977	0.996459	0.905961
DPA	metabolite_100009219	0.0192425	1.17119	0.241909	733	0.996459	0.905961
OMEGA_6_OMEGA_3RATIO	metabolite_999946645	0.159412	1.16196	0.245449	1418	0.999759	0.905961
GLOBULIN	metabolite_100001948	0.0190572	1.16717	0.243334	1473	0.861537	0.905961
TOTALNEUTROPHILS	metabolite_913	0.564917	1.16199	0.245458	1297	0.614232	0.905961
GLOBULIN	metabolite_100001731	0.0216494	1.16736	0.243313	1141	0.861537	0.905961
LDLMEDIUM	metabolite_100009014	10.1599	1.16609	0.244166	489	0.957582	0.905961
LDLMEDIUM	metabolite_100009035	-10.292	-1.16319	0.245333	493	0.957582	0.905961
PAI_1ANTIGEN_QNT	metabolite_100015971	-3.27132	-1.16841	0.243229	489	0.801979	0.905961
BILIRUBIN_DIRECT	metabolite_100002152	-0.00726832	-1.16715	0.243759	471	0.982671	0.905961
GLYCOHEMOGLOBINA1C	metabolite_100001554	0.028221	1.16452	0.244402	1490	0.936709	0.905961
GLOBULIN	metabolite_100001551	-0.0187674	-1.16168	0.245552	1507	0.861537	0.905961
URICACID	metabolite_100015962	0.0648058	1.1624	0.245266	1464	0.781356	0.905961
LYMPHOCYTES	metabolite_999946283	-0.463652	-1.16598	0.243814	1461	0.746427	0.905961
EOSINOPHILS	metabolite_100022479	0.137565	1.16785	0.243109	1173	0.790511	0.905961
CREATININEENZ_SER	metabolite_480	-0.00212954	-1.1639	0.244651	1499	0.734798	0.905961
CREATININEENZ_SER	metabolite_100003260	-0.00227767	-1.16323	0.244933	1420	0.734798	0.905961
CALCIUM	metabolite_100009130	-0.0210285	-1.16308	0.244984	1509	0.864995	0.905961
ALBUMIN	metabolite_100001882	0.0160657	1.16445	0.244428	1495	0.749484	0.905961
OMEGA_6_OMEGA_3RATIO	metabolite_100008993	-0.151236	-1.16841	0.242835	1467	0.999759	0.905961
MCHC	metabolite_999946627	0.0576269	1.16231	0.245358	1133	0.997408	0.905961
UREANITROGEN	metabolite_999947006	0.19462	1.16176	0.245521	1489	0.832604	0.905961
HDLCHOLDIRECT	metabolite_100002871	0.99899	1.16179	0.245506	1508	0.841086	0.905961
LDLMEDIUM	metabolite_344	12.2564	1.16676	0.243895	489	0.957582	0.905961
LYMPHOCYTES	metabolite_100001167	-0.464968	-1.16583	0.24387	1503	0.746427	0.905961
MCHC	metabolite_999947478	-0.0576187	-1.17065	0.241982	1169	0.997408	0.905961
TNF_ALPHA	metabolite_1242	0.0989726	1.16196	0.245442	1491	0.999514	0.905961
PHOSPHORUSINORGANIC	metabolite_999946364	-0.0514629	-1.16341	0.245266	476	0.995934	0.905961
LPIR_SCORE	metabolite_999948047	1.37002	1.17121	0.241815	942	0.798437	0.905961
UREANITROGEN	metabolite_313	0.198736	1.16581	0.243879	1499	0.832604	0.905961
UREANITROGEN	metabolite_267	0.201633	1.1691	0.242553	1492	0.832604	0.905961
ADIPONECTIN_SERUM	metabolite_999953157	-0.361804	-1.16385	0.244695	1341	0.996066	0.905961
WHITECELLCOUNT	metabolite_100002951	0.087986	1.16259	0.245184	1506	0.889771	0.905961
MCV	metabolite_100001398	-0.306062	-1.16822	0.242948	1230	0.997538	0.905961
MCHC	metabolite_537	0.0524737	1.16627	0.243691	1511	0.997408	0.905961
TOTALNEUTROPHILS	metabolite_100000792	0.514483	1.16812	0.242947	1490	0.613063	0.905961
SODIUM	metabolite_498	-0.129566	-1.16653	0.243589	1500	0.964287	0.905961
IL_6	metabolite_100008999	-1.05785	-1.16646	0.243618	1498	0.541962	0.905961
PHOSPHORUSINORGANIC	metabolite_100001193	-0.0485911	-1.16997	0.242602	489	0.995934	0.905961
LYMPHOCYTES	metabolite_100020004	0.473586	1.17069	0.241911	1508	0.746427	0.905961
GGT	metabolite_999946602	-1.47601	-1.16788	0.243049	1443	0.772967	0.905961
LYMPHOCYTES	metabolite_100015971	-0.470233	-1.16527	0.244094	1515	0.746427	0.905961
PHOSPHORUSINORGANIC	metabolite_100002049	-0.0486938	-1.17024	0.242596	419	0.995934	0.905961
LDLMEDIUM	metabolite_100015689	-11.298	-1.17052	0.242389	482	0.957582	0.905961
RDW	metabolite_999947011	-0.0601959	-1.16248	0.245261	1271	0.994518	0.905961
PHOSPHORUSINORGANIC	metabolite_100006370	-0.0482391	-1.17165	0.241923	491	0.995934	0.905961
PHOSPHORUSINORGANIC	metabolite_100009035	0.0504718	1.16311	0.245365	493	0.995934	0.905961
GGT	metabolite_811	1.42997	1.16642	0.24364	1450	0.772967	0.905961
HOMOCYSTEINE_SERUM	metabolite_100021100	-0.172657	-1.1647	0.244334	1465	0.599392	0.905961
UREANITROGEN	metabolite_999949883	0.208134	1.1708	0.241882	1392	0.832604	0.905961
WHITECELLCOUNT	metabolite_100001557	0.0855131	1.16424	0.244513	1498	0.889771	0.905961
GGT	metabolite_1442	1.41656	1.16538	0.244057	1457	0.772967	0.905961
LYMPHOCYTES	metabolite_100001662	0.495012	1.16987	0.24224	1497	0.746427	0.905961
HDLCHOLDIRECT	metabolite_100001882	0.976572	1.16179	0.245509	1494	0.841086	0.905961
CREATININEENZ_SER	metabolite_999946398	-0.00215685	-1.16954	0.242371	1513	0.73393	0.905961
DPA	metabolite_100001254	-0.0162131	-1.16213	0.245457	1024	0.996459	0.905961
PAI_1ANTIGEN_QNT	metabolite_100002185	3.87229	1.16993	0.242741	407	0.801979	0.905961
BILIRUBIN_DIRECT	metabolite_100001294	0.00780356	1.17153	0.241978	487	0.982671	0.905961
GLUTATHIONE_TOTAL	metabolite_999947417	-4.99344	-1.16903	0.242802	696	0.979308	0.905961
BASOPHILS	metabolite_100019884	-0.0301388	-1.1622	0.245371	1307	0.736687	0.905961
BASOPHILS	metabolite_313	-0.0288181	-1.17087	0.241838	1496	0.736687	0.905961
MPV	metabolite_100001162	-0.119754	-1.16798	0.243406	486	0.883608	0.905961
DPA	metabolite_999952640	-0.0148204	-1.16431	0.244666	771	0.996459	0.905961
OXLDL	metabolite_100004635	-1.00608	-1.1641	0.244659	1020	0.882776	0.905961
MCH	metabolite_100000269	-0.107471	-1.16414	0.244554	1497	0.997763	0.905961
LACTICDEHYDROGENASE	metabolite_480	2.75619	1.16862	0.243154	482	0.951481	0.905961
MCH	metabolite_100000963	0.11426	1.16492	0.24426	1335	0.997763	0.905961
MCH	metabolite_100001315	-0.106845	-1.16186	0.245479	1500	0.997763	0.905961
MAGNESIUM_SERUM	metabolite_100008917	0.0115898	1.16303	0.245095	1019	0.821855	0.905961
IL_8	metabolite_100001654	0.926827	1.16934	0.242457	1490	0.797029	0.905961
MAGNESIUM_SERUM	metabolite_100006051	0.0109683	1.16298	0.245115	1011	0.821855	0.905961
BILIRUBIN_TOTAL	metabolite_35	-0.0175351	-1.16516	0.244151	1431	0.83019	0.905961
MONOCYTESABSOLUTE	metabolite_999952843	-0.00832058	-1.165	0.244227	1344	0.874236	0.905961
MAGNESIUM_SERUM	metabolite_100003169	0.0129273	1.16591	0.24399	836	0.821855	0.905961
ALAT_SGPT_	metabolite_100022004	0.859027	1.16637	0.243652	1510	0.993253	0.905961
BUN_CREATRATIO	metabolite_100008989	-0.249022	-1.17061	0.241942	1513	0.819728	0.905961
MAGNESIUM_SERUM	metabolite_1668	0.0117813	1.16574	0.244024	924	0.821855	0.905961
GLUCOSE	metabolite_999946516	-0.955943	-1.1684	0.242838	1458	0.900418	0.905961
VITAMIND3_25_OH	metabolite_1002	-1.74377	-1.1638	0.245122	464	0.998909	0.905961
BILIRUBIN_DIRECT	metabolite_100001527	-0.00710196	-1.1684	0.243408	381	0.982671	0.905961
OMEGA_6_TOTAL	metabolite_999947006	-0.210114	-1.17007	0.242254	1006	0.997951	0.905961
GLUCOSE	metabolite_100001755	-0.912298	-1.16396	0.244627	1496	0.901307	0.905961
BASOPHILS	metabolite_1110	0.0281327	1.16418	0.244537	1514	0.736687	0.905961
SODIUM	metabolite_999946972	-0.13007	-1.16729	0.24328	1505	0.964287	0.905961
GLUCOSE	metabolite_100001956	-0.838044	-1.16685	0.243457	1506	0.900418	0.905961
VITAMIND_25_OHTOT	metabolite_100000743	0.880694	1.16757	0.24317	1488	0.919776	0.905961
SELENIUM_SERUM	metabolite_100000656	3.62133	1.16374	0.245121	486	0.792226	0.905961
BASOPHILS	metabolite_100022008	-0.0291964	-1.16579	0.243888	1500	0.736687	0.905961
OMEGA_6_TOTAL	metabolite_999946417	-0.219473	-1.16833	0.24295	1016	0.997951	0.905961
SELENIUM_SERUM	metabolite_100000846	3.58651	1.16979	0.242673	489	0.791752	0.905961
OXLDL	metabolite_100000936	1.03705	1.16901	0.242678	1021	0.882776	0.905961
LACTICDEHYDROGENASE	metabolite_1242	2.543	1.17084	0.242251	489	0.951481	0.905961
OXLDL	metabolite_100001182	1.03166	1.16508	0.244263	1027	0.882776	0.905961
VITAMIND3_25_OH	metabolite_980	1.73185	1.16267	0.24555	489	0.998909	0.905961
MAGNESIUM_SERUM	metabolite_999946516	-0.0116575	-1.16633	0.243767	984	0.821855	0.905961
BASOPHILS	metabolite_2054	0.0283626	1.16658	0.243568	1509	0.736687	0.905961
MONOCYTES	metabolite_100008956	-0.120602	-1.16463	0.244356	1500	0.684338	0.905961
MAGNESIUM_SERUM	metabolite_2050	0.0120253	1.16542	0.244125	1029	0.821855	0.905961
RDW	metabolite_100021707	0.0558004	1.16561	0.243959	1487	0.994518	0.905961
ALAT_SGPT_	metabolite_100003926	-0.861898	-1.17099	0.241807	1379	0.993253	0.905961
GLOBULIN	metabolite_1087	-0.0185417	-1.16538	0.244051	1513	0.861537	0.905961
LYMPHOCYTESABSOLUTE	metabolite_1256	-0.0329224	-1.1652	0.244126	1501	0.695758	0.905961
MONOCYTES	metabolite_100015788	-0.118234	-1.16504	0.244189	1501	0.684338	0.905961
BILIRUBIN_DIRECT	metabolite_234	-0.00862292	-1.16892	0.243024	489	0.982671	0.905961
OMEGA_6_TOTAL	metabolite_100001657	0.205219	1.16841	0.242922	1007	0.997951	0.905961
BASOPHILS	metabolite_100001580	-0.0327603	-1.16727	0.243312	1332	0.736687	0.905961
HOMOCYSTEINE_SERUM	metabolite_999946384	0.169703	1.16604	0.243786	1514	0.599392	0.905961
URICACID	metabolite_999946645	0.0653801	1.16335	0.244879	1454	0.781356	0.905961
URICACID	metabolite_999946594	-0.0655283	-1.16715	0.243335	1503	0.781356	0.905961
OMEGA_6_TOTAL	metabolite_100001253	0.210981	1.16431	0.244591	960	0.997951	0.905961
EPA	metabolite_100000445	0.0274872	1.16624	0.243713	1437	0.999424	0.905961
URICACID	metabolite_50	0.0659324	1.16676	0.243511	1375	0.781356	0.905961
VITAMIND_25_OHTOT	metabolite_1128	0.905385	1.1664	0.24364	1515	0.919776	0.905961
LDLMEDIUM	metabolite_100002927	10.1506	1.16671	0.243942	467	0.957582	0.905961
BILIRUBIN_DIRECT	metabolite_100002026	-0.00689179	-1.17009	0.242559	483	0.982671	0.905961
LYMPHOCYTESABSOLUTE	metabolite_100009347	-0.0326924	-1.16661	0.243553	1506	0.695758	0.905961
EOSINOPHILS	metabolite_100010901	0.122609	1.16175	0.245523	1501	0.792556	0.905961
HOMOCYSTEINE_SERUM	metabolite_565	0.174079	1.1621	0.245382	1506	0.600306	0.905961
COPPER_RBC	metabolite_980	-0.012858	-1.16495	0.244626	489	0.846582	0.905961
BILIRUBIN_DIRECT	metabolite_407	-0.00750944	-1.1702	0.242514	486	0.982671	0.905961
PAI_1ANTIGEN_QNT	metabolite_100000882	3.86761	1.16933	0.24286	488	0.801979	0.905961
BUN_CREATRATIO	metabolite_100022120	-0.247629	-1.16336	0.244874	1475	0.826769	0.905961
MAGNESIUM_SERUM	metabolite_100001527	-0.0136207	-1.16744	0.243414	744	0.821855	0.905961
EOSINOPHILSABSOLUTE	metabolite_999953114	0.00734804	1.17001	0.242227	1219	0.940889	0.905961
MAGNESIUM_SERUM	metabolite_100001264	-0.0110422	-1.16751	0.243284	1010	0.821855	0.905961
BILIRUBIN_TOTAL	metabolite_1547	0.016753	1.16508	0.244173	1514	0.83019	0.905961
VITAMIND3_25_OH	metabolite_100001416	-1.66854	-1.16274	0.24553	482	0.998909	0.905961
MCH	metabolite_100015793	0.110022	1.16242	0.245251	1500	0.997763	0.905961
MCH	metabolite_100020502	-0.11668	-1.17062	0.241961	1355	0.997763	0.905961
VITAMIND_25_OHTOT	metabolite_100009124	0.897685	1.16742	0.243229	1502	0.919776	0.905961
OMEGA_6_TOTAL	metabolite_100008919	0.227044	1.16486	0.244357	1008	0.997951	0.905961
GLUTATHIONE_TOTAL	metabolite_100002876	-5.00999	-1.16776	0.243354	636	0.979308	0.905961
OXLDL	metabolite_892	1.09114	1.16475	0.244404	992	0.882776	0.905961
TOTALNEUTROPHILS	metabolite_100021707	0.53019	1.16186	0.245482	1487	0.614232	0.905961
VITAMIND3_25_OH	metabolite_100000551	1.80835	1.16543	0.244438	485	0.998909	0.905961
REDCELLCOUNT	metabolite_240	-0.0219584	-1.16844	0.242814	1512	0.999304	0.905961
LACTICDEHYDROGENASE	metabolite_100004646	-2.1033	-1.16331	0.24529	488	0.951481	0.905961
CREATININEENZ_SER	metabolite_100021162	0.00221746	1.1663	0.243682	1504	0.734798	0.905961
ZINC_RBC	metabolite_100015760	0.216243	1.163	0.24542	485	0.919498	0.905961
MONOCYTESABSOLUTE	metabolite_999946488	-0.00811351	-1.16495	0.244232	1457	0.874236	0.905961
UREANITROGEN	metabolite_1002	0.205332	1.16863	0.242742	1477	0.832604	0.905961
DPA	metabolite_100020253	-0.0185464	-1.16292	0.2452	840	0.996459	0.905961
IL_8	metabolite_100015839	0.919589	1.16887	0.242646	1475	0.797029	0.905961
INSULIN	metabolite_1547	0.408971	1.16698	0.243405	1514	0.721284	0.905961
LPIR_SCORE	metabolite_35	-1.28202	-1.16393	0.244747	957	0.803932	0.905961
LDLPARTICLENUMBER	metabolite_100005351	24.179	1.17014	0.242133	1507	0.942946	0.905961
UREANITROGEN	metabolite_100001605	0.198641	1.16623	0.24371	1507	0.832604	0.905961
HDLLARGE	metabolite_100019978	160.88	1.17113	0.242141	484	0.999056	0.905961
CALCIUM	metabolite_999954840	-0.0229386	-1.16221	0.245385	1202	0.864995	0.905961
SUPEROXDISMUTSOD	metabolite_100001452	3.50639	1.17153	0.241996	473	0.99774	0.905961
HDLLARGE	metabolite_100009364	173.967	1.17105	0.242173	484	0.999056	0.905961
HDLLARGE	metabolite_100009335	172.001	1.16682	0.243906	461	0.999056	0.905961
BILIRUBIN_TOTAL	metabolite_100000096	-0.017278	-1.17064	0.241937	1449	0.828399	0.905961
DHA	metabolite_1268	-0.0488355	-1.16967	0.242326	1469	0.99798	0.905961
ALBUMIN	metabolite_100010949	0.0163334	1.16543	0.244035	1464	0.749484	0.905961
MCV	metabolite_100022120	0.283133	1.16478	0.244297	1472	0.997538	0.905961
EOSINOPHILSABSOLUTE	metabolite_798	0.00775625	1.16253	0.245248	1247	0.940889	0.905961
HDLLARGE	metabolite_100001740	-176.084	-1.17028	0.242479	488	0.999056	0.905961
RDW	metabolite_100009345	-0.0570608	-1.16476	0.244313	1419	0.994518	0.905961
GGT	metabolite_100003001	1.39806	1.16529	0.244095	1445	0.772967	0.905961
DHA	metabolite_331	-0.0491968	-1.16318	0.244961	1368	0.99798	0.905961
RDW	metabolite_100015755	0.0560806	1.16434	0.244478	1467	0.994518	0.905961
PLATELETCOUNTTHOUSAND	metabolite_100008918	-3.36891	-1.1683	0.242873	1508	0.874883	0.905961
ALAT_SGPT_	metabolite_100009078	0.82625	1.16185	0.245486	1464	0.993253	0.905961
CALCIUM	metabolite_297	0.0203635	1.16904	0.242575	1515	0.864995	0.905961
MCV	metabolite_100009209	-0.308626	-1.16725	0.24334	1225	0.997538	0.905961
GGT	metabolite_100006129	1.40319	1.16998	0.242231	1283	0.772967	0.905961
LPIR_SCORE	metabolite_100009002	1.30423	1.17006	0.24225	1029	0.798437	0.905961
HDLCHOLDIRECT	metabolite_999946998	-1.14731	-1.16257	0.245231	1247	0.841086	0.905961
SELENIUM_SERUM	metabolite_100020631	3.32268	1.16636	0.24411	449	0.792226	0.905961
LINOLEIC_ACID	metabolite_100022008	-0.185175	-1.16469	0.24442	1017	0.952151	0.905961
HDLCHOLDIRECT	metabolite_999946685	-1.05814	-1.1627	0.245169	1279	0.841086	0.905961
HDLLARGE	metabolite_2054	-156.973	-1.16712	0.24375	489	0.999056	0.905961
A_GRATIO	metabolite_100001102	0.015579	1.16508	0.244175	1497	0.828611	0.905961
CRPHIGHSENSITIVITY	metabolite_100001554	-0.337921	-1.16845	0.242814	1490	0.789554	0.905961
EOSINOPHILSABSOLUTE	metabolite_100001743	0.00711525	1.16311	0.244974	1490	0.940889	0.905961
BASOPHILSABSOLUTE	metabolite_100009394	0.0019849	1.17018	0.242121	1467	0.991676	0.905961
SODIUM	metabolite_1539	-0.128952	-1.16871	0.242708	1500	0.964287	0.905961
HDLPARTICLENUMBER	metabolite_100009346	0.440405	1.16973	0.242397	987	0.831225	0.905961
HDLPARTICLENUMBER	metabolite_100009333	0.447658	1.16241	0.245404	843	0.831225	0.905961
CARBONDIOXIDE_CO2_	metabolite_100006056	-0.140088	-1.16719	0.24334	1374	0.939132	0.905961
LDLPARTICLENUMBER	metabolite_460	-25.1206	-1.16397	0.244623	1513	0.942946	0.905961
LEAD_BLOOD	metabolite_999933140	0.0603476	1.16782	0.243069	1499	0.912258	0.905961
BASOPHILSABSOLUTE	metabolite_100009148	-0.00213858	-1.16397	0.244656	1283	0.991676	0.905961
ZINC_RBC	metabolite_100001999	-0.175978	-1.16441	0.244847	486	0.919498	0.905961
ZINC	metabolite_100000841	-12.8589	-1.16646	0.24363	1398	0.783802	0.905961
LDLPARTICLENUMBER	metabolite_132	25.4743	1.1653	0.244105	1370	0.942946	0.905961
ZINC	metabolite_100000263	-12.6964	-1.16798	0.24302	1387	0.783802	0.905961
HDLPARTICLENUMBER	metabolite_100002528	0.411892	1.16996	0.242292	1024	0.831225	0.905961
CARBONDIOXIDE_CO2_	metabolite_100001668	0.135831	1.1641	0.24457	1503	0.939132	0.905961
IL_6	metabolite_100020371	-1.09918	-1.16294	0.245049	1449	0.54337	0.905961
BILIRUBIN_INDIRECT	metabolite_892	-0.0256497	-1.16407	0.244981	488	0.970109	0.905961
TriglycerideHDLRatio	metabolite_999947905	-0.100972	-1.16477	0.244296	1511	0.497945	0.905961
SELENIUM_SERUM	metabolite_999946355	3.34422	1.17077	0.242285	486	0.791752	0.905961
EOSINOPHILSABSOLUTE	metabolite_100001274	-0.00709169	-1.16836	0.242849	1506	0.940889	0.905961
RDW	metabolite_100001655	0.0566245	1.16176	0.245532	1413	0.994518	0.905961
HDLLARGE	metabolite_999949521	161.759	1.16815	0.243337	485	0.999056	0.905961
HDLLARGE	metabolite_999946666	168.636	1.16956	0.242825	445	0.999056	0.905961
HDLLARGE	metabolite_999946283	-176.291	-1.17157	0.241959	490	0.999056	0.905961
HOMOCYSTEINE_SERUM	metabolite_100003000	0.167068	1.16523	0.244112	1518	0.599392	0.905961
EOSINOPHILSABSOLUTE	metabolite_100001112	-0.00716622	-1.16353	0.2448	1500	0.940889	0.905961
LDLPARTICLENUMBER	metabolite_100006298	23.4845	1.16371	0.24473	1498	0.942946	0.905961
HDLCHOLDIRECT	metabolite_999946633	-0.984964	-1.16272	0.245131	1498	0.841086	0.905961
SELENIUM_SERUM	metabolite_461	3.67409	1.1706	0.242352	487	0.791752	0.905961
ADIPONECTIN_SERUM	metabolite_999947993	0.356298	1.16583	0.24388	1440	0.996066	0.905961
ANTIOXIDCAP_TOTAL	metabolite_100002514	-44.9188	-1.16809	0.24337	480	0.999247	0.905961
HDLCHOLDIRECT	metabolite_999946355	-1.15173	-1.16194	0.245516	1108	0.841086	0.905961
ALBUMIN	metabolite_100008993	0.0157634	1.16225	0.245319	1504	0.749484	0.905961
PLATELETCOUNTTHOUSAND	metabolite_100001296	3.36531	1.16298	0.245023	1507	0.878938	0.905961
HDLCHOLDIRECT	metabolite_100015850	1.1116	1.16375	0.244775	1129	0.841086	0.905961
ZINC_RBC	metabolite_100003901	-0.227277	-1.16599	0.244199	493	0.919498	0.905961
MONOCYTES	metabolite_100001007	-0.122528	-1.16886	0.24265	1467	0.684338	0.905961
HDLCHOLDIRECT	metabolite_999946623	0.99651	1.16838	0.242856	1388	0.841086	0.905961
ALBUMIN	metabolite_100006642	0.016178	1.1637	0.244739	1441	0.749484	0.905961
WHITECELLCOUNT	metabolite_100009138	-0.0856852	-1.1644	0.244448	1517	0.889771	0.905961
A_GRATIO	metabolite_100008919	0.0159943	1.17088	0.241837	1496	0.825142	0.905961
TNF_ALPHA	metabolite_100020631	0.117319	1.1642	0.244579	1185	0.999514	0.905961
MCV	metabolite_100004575	-0.298961	-1.16973	0.24231	1410	0.997538	0.905961
HDLCHOLDIRECT	metabolite_100015683	-0.979135	-1.1663	0.243714	1283	0.841086	0.905961
WHITECELLCOUNT	metabolite_100009346	-0.0876029	-1.16816	0.242933	1464	0.889771	0.905961
RDW	metabolite_100021100	0.054953	1.16336	0.244876	1463	0.994518	0.905961
DHA	metabolite_999946516	-0.0482819	-1.17023	0.242105	1420	0.99798	0.905961
MONOCYTES	metabolite_397	-0.120446	-1.16691	0.243434	1510	0.684338	0.905961
EOSINOPHILS	metabolite_100015788	-0.11909	-1.16062	0.245983	1501	0.792556	0.906002
MONOCYTES	metabolite_100002029	-0.123877	-1.16138	0.245687	1412	0.68449	0.906002
COPPER_RBC	metabolite_100001563	-0.0120695	-1.16142	0.246055	490	0.848497	0.906002
PAI_1ANTIGEN_QNT	metabolite_100002356	3.43575	1.16186	0.245878	489	0.807646	0.906002
UREANITROGEN	metabolite_100003434	-0.197074	-1.16118	0.245763	1436	0.832604	0.906002
MCH	metabolite_100004646	-0.115468	-1.16102	0.245862	1230	0.997763	0.906002
LDLSMALL	metabolite_100001664	-18.6874	-1.16147	0.245699	1124	0.939749	0.906002
HEMATOCRIT	metabolite_100001433	-0.182396	-1.16102	0.245848	1298	0.999484	0.906002
MONOCYTES	metabolite_100002027	-0.116773	-1.16102	0.245823	1485	0.68449	0.906002
TriglycerideHDLRatio	metabolite_100015793	-0.104626	-1.16157	0.245596	1501	0.497945	0.906002
BASOPHILS	metabolite_100006620	-0.0302155	-1.16064	0.245987	1419	0.736687	0.906002
CRPHIGHSENSITIVITY	metabolite_100001170	-0.334414	-1.16064	0.245972	1517	0.79663	0.906002
MONOCYTESABSOLUTE	metabolite_100015727	-0.00813704	-1.1612	0.245767	1366	0.874236	0.906002
ARACHIDONICACID	metabolite_100001112	0.122733	1.16049	0.246041	1464	0.85082	0.906002
BASOPHILSABSOLUTE	metabolite_563	0.00197377	1.16068	0.245959	1495	0.991676	0.906002
DPA	metabolite_100021208	-0.0172922	-1.16113	0.245952	782	0.996459	0.906002
HDLLARGE	metabolite_572	283.197	1.1625	0.245625	484	0.999056	0.906002
FERRITIN	metabolite_100001034	6.86822	1.16072	0.245942	1501	0.802385	0.906002
PLATELETCOUNTTHOUSAND	metabolite_1111	3.35086	1.16104	0.245812	1511	0.878938	0.906002
BILIRUBIN_INDIRECT	metabolite_100020361	-0.0264266	-1.16225	0.245719	488	0.970109	0.906002
HOMA_IR	metabolite_100015755	-0.143672	-1.16065	0.245974	1470	0.826662	0.906002
LDLSMALL	metabolite_100010895	17.8377	1.16061	0.246053	1115	0.939749	0.906002
MPV	metabolite_999954840	-0.131728	-1.16243	0.245763	409	0.8854	0.906002
PROTEIN_TOTALSERUM	metabolite_100009140	-0.0239653	-1.16067	0.245961	1516	0.880155	0.906002
EPA_AA	metabolite_100001541	-0.0155894	-1.16147	0.245641	1473	0.99048	0.906002
EOSINOPHILSABSOLUTE	metabolite_917	-0.00705749	-1.16141	0.245661	1498	0.940889	0.906002
HDLCHOLDIRECT	metabolite_999946632	-0.964876	-1.16048	0.246039	1503	0.841086	0.906002
GLOBULIN	metabolite_207	-0.0227442	-1.16066	0.246035	1106	0.861537	0.906002
GLOBULIN	metabolite_297	0.0181616	1.16088	0.245875	1515	0.861537	0.906002
ARSENIC_BLOOD	metabolite_999946488	-0.261972	-1.16176	0.245933	476	0.810576	0.906002
LDLPARTICLENUMBER	metabolite_999946905	-24.5133	-1.16043	0.246061	1509	0.942946	0.906002
TriglycerideHDLRatio	metabolite_100020578	0.105754	1.1615	0.245632	1455	0.497945	0.906002
RDW	metabolite_100015835	0.0557722	1.1605	0.24603	1505	0.994518	0.906002
BASOPHILS	metabolite_1053	-0.0323327	-1.16095	0.245895	1208	0.736687	0.906002
LDL_SIZE	metabolite_1538	0.0301301	1.16055	0.246013	1497	0.850895	0.906002
SODIUM	metabolite_100003696	-0.137998	-1.16134	0.245696	1441	0.964287	0.906002
MERCURY_BLOOD	metabolite_100009019	-0.183448	-1.16097	0.245842	1505	0.890921	0.906002
BASOPHILS	metabolite_194	0.0283813	1.16101	0.245823	1503	0.736687	0.906002
DHA	metabolite_98	-0.0469357	-1.16113	0.245782	1461	0.99798	0.906002
ALAT_SGPT_	metabolite_100015620	-0.825551	-1.16121	0.245744	1506	0.993253	0.906002
ASAT_SGOT_	metabolite_999947671	-0.427278	-1.1616	0.245582	1510	0.992147	0.906002
LYMPHOCYTES	metabolite_999946507	0.522057	1.16075	0.245962	1289	0.746427	0.906002
ALKALINEPHOSPHATASE	metabolite_100005372	-1.17237	-1.16095	0.245856	1445	0.724115	0.906002
ZINC_RBC	metabolite_100008939	0.216717	1.16193	0.245865	477	0.919498	0.906002
ARACHIDONICACID	metabolite_100002196	-0.121074	-1.16074	0.245942	1455	0.85082	0.906002
GLOBULIN	metabolite_999952909	0.0188146	1.16113	0.245776	1490	0.861537	0.906002
ARSENIC_BLOOD	metabolite_100003119	0.256879	1.1627	0.245617	430	0.810576	0.906002
GLUCOSE	metabolite_100020234	-0.936886	-1.16109	0.245837	1222	0.902332	0.906002
GLOBULIN	metabolite_340	0.0184878	1.16046	0.246045	1514	0.861537	0.906002
LDLPARTICLENUMBER	metabolite_100020262	-25.1486	-1.16057	0.246024	1354	0.942946	0.906002
DHA	metabolite_356	0.0460954	1.16022	0.246147	1477	0.99798	0.906014
ZINC_RBC	metabolite_999946633	0.185735	1.16133	0.246096	487	0.919498	0.906014
LDLSMALL	metabolite_100001597	16.2114	1.15995	0.246255	1499	0.939749	0.906014
LDLSMALL	metabolite_999947977	-18.2016	-1.16018	0.246214	1171	0.939749	0.906014
IL_6	metabolite_100000054	1.12236	1.15999	0.246256	1379	0.544798	0.906014
MCHC	metabolite_100001121	-0.0502158	-1.1601	0.246197	1497	0.997408	0.906014
DHA	metabolite_999947977	-0.0555292	-1.16014	0.246238	1141	0.99798	0.906014
OMEGA_3INDEX	metabolite_100000039	0.0720367	1.15995	0.246263	1447	0.999863	0.906014
MAGNESIUM_SERUM	metabolite_100006620	0.0126006	1.16037	0.246182	998	0.822586	0.906014
EPA	metabolite_100002107	0.0279736	1.16022	0.246149	1472	0.999424	0.906014
A_GRATIO	metabolite_100000263	0.0156203	1.16005	0.246217	1494	0.828611	0.906014
SODIUM	metabolite_100002173	-0.128512	-1.15994	0.246261	1497	0.964287	0.906014
SUPEROXDISMUTSOD	metabolite_100015593	2.16482	1.16123	0.246182	452	0.99774	0.906014
LDL_CHOLCALCULATION	metabolite_922	-1.97287	-1.16042	0.246077	1410	0.880884	0.906014
EPA	metabolite_823	0.0268385	1.1602	0.246157	1467	0.999424	0.906014
FOLICACID_SERUM	metabolite_100009219	-0.490511	-1.16036	0.246135	1199	0.957819	0.906014
GLOBULIN	metabolite_100000008	-0.0206711	-1.16004	0.246245	1312	0.861537	0.906014
MPV	metabolite_100021728	-0.105912	-1.16119	0.246153	487	0.8854	0.906014
EPA_AA	metabolite_999946623	-0.0161283	-1.16032	0.246127	1352	0.99048	0.906014
HDLPARTICLENUMBER	metabolite_100002514	-0.411608	-1.16039	0.246183	967	0.831225	0.906014
GLUTATHIONE_TOTAL	metabolite_100019972	-4.45859	-1.16052	0.246276	648	0.979308	0.906027
ALBUMIN	metabolite_100001511	0.0156478	1.15986	0.246293	1511	0.749484	0.906051
LDLSMALL	metabolite_100005352	16.3074	1.15976	0.246333	1502	0.939749	0.906161
ZINC_RBC	metabolite_100001007	0.209605	1.16059	0.246395	486	0.919498	0.906281
GLUTATHIONE_TOTAL	metabolite_100008989	-4.64534	-1.16015	0.246395	697	0.979308	0.906281
WHITECELLCOUNT	metabolite_100015788	0.0878677	1.15961	0.246395	1501	0.889771	0.906281
CHLORIDE	metabolite_100001287	0.142771	1.15951	0.246436	1491	0.92028	0.906396
POTASSIUM	metabolite_100015967	-0.01954	-1.15945	0.246461	1485	0.923978	0.906413
ZINC	metabolite_100001580	-14.6073	-1.15957	0.246451	1231	0.783802	0.906413
EOSINOPHILSABSOLUTE	metabolite_100003163	-0.00781177	-1.15633	0.247798	1120	0.940889	0.906431
ALAT_SGPT_	metabolite_100006056	0.869367	1.15886	0.246716	1374	0.993253	0.906431
OXLDL	metabolite_100009038	1.036	1.15764	0.247287	1021	0.882776	0.906431
VITAMIND_25_OHTOT	metabolite_100002953	0.841152	1.15574	0.247972	1497	0.919776	0.906431
EPA	metabolite_100015596	0.0264038	1.15747	0.247271	1477	0.999424	0.906431
BUN_CREATRATIO	metabolite_100004299	0.260893	1.15689	0.247528	1328	0.8314	0.906431
LDLMEDIUM	metabolite_922	-9.94919	-1.15908	0.247054	453	0.957582	0.906431
HDLCHOLDIRECT	metabolite_100020205	0.960903	1.15586	0.247925	1490	0.842945	0.906431
LACTICDEHYDROGENASE	metabolite_922	2.54321	1.15758	0.247668	453	0.951481	0.906431
POTASSIUM	metabolite_100001586	-0.0224527	-1.15854	0.246872	1220	0.923978	0.906431
EOSINOPHILS	metabolite_100002185	-0.133867	-1.15845	0.246914	1207	0.792556	0.906431
MANGANESE_SERUM	metabolite_999947437	-0.0229328	-1.15788	0.2475	487	0.999705	0.906431
MCV	metabolite_100000036	0.283095	1.15647	0.247678	1491	0.997538	0.906431
DPA	metabolite_100006430	-0.0160476	-1.15774	0.247244	1019	0.996459	0.906431
LEAD_BLOOD	metabolite_100020214	0.0650358	1.15883	0.246752	1246	0.912258	0.906431
HOMOCYSTEINE_SERUM	metabolite_100020545	-0.190818	-1.15858	0.246881	1107	0.600306	0.906431
ZINC	metabolite_999946602	13.0108	1.15588	0.247931	1396	0.783802	0.906431
OMEGA_3_TOTAL	metabolite_100001586	0.0962006	1.15941	0.246663	752	0.993318	0.906431
ALBUMIN	metabolite_1537	0.0162026	1.15926	0.246537	1500	0.749484	0.906431
URICACID	metabolite_171	-0.0626074	-1.156	0.247865	1513	0.781356	0.906431
GGT	metabolite_100002514	-1.4233	-1.15746	0.247284	1391	0.775483	0.906431
TOTALNEUTROPHILSAB	metabolite_100001509	-0.0718623	-1.15658	0.247648	1368	0.904636	0.906431
LACTICDEHYDROGENASE	metabolite_100009161	-2.66687	-1.1568	0.247983	455	0.951481	0.906431
CARBONDIOXIDE_CO2_	metabolite_100020004	0.132183	1.15828	0.246936	1511	0.939132	0.906431
ANTIOXIDCAP_TOTAL	metabolite_893	47.4819	1.15822	0.247361	486	0.999247	0.906431
LEAD_BLOOD	metabolite_100015624	0.0608029	1.15771	0.247172	1475	0.912258	0.906431
MCHC	metabolite_100005717	-0.0548716	-1.15798	0.247089	1303	0.997408	0.906431
FERRITIN	metabolite_100015788	-6.96883	-1.15867	0.246776	1502	0.802385	0.906431
DHA	metabolite_241	-0.0468537	-1.15572	0.247988	1461	0.99798	0.906431
HOMOCYSTEINE_SERUM	metabolite_100008954	-0.179037	-1.15621	0.247782	1513	0.600306	0.906431
LEAD_BLOOD	metabolite_100015681	-0.0678695	-1.158	0.247088	1262	0.912258	0.906431
OMEGA_3_TOTAL	metabolite_999946645	-0.0839293	-1.15852	0.246937	984	0.993318	0.906431
CALCIUM	metabolite_100009026	-0.0210484	-1.15662	0.247613	1501	0.864995	0.906431
EPA_AA	metabolite_376	-0.0156405	-1.15621	0.247784	1467	0.99048	0.906431
ARACHIDONICACID	metabolite_100009078	0.112433	1.15896	0.246668	1425	0.85082	0.906431
VITAMIND_25_OHTOT	metabolite_999947011	-0.936876	-1.15799	0.247088	1272	0.919776	0.906431
BILIRUBIN_TOTAL	metabolite_409	-0.0167339	-1.15808	0.247015	1509	0.833649	0.906431
OMEGA_6_TOTAL	metabolite_100015683	-0.206394	-1.15878	0.246879	842	0.997951	0.906431
GLOBULIN	metabolite_999949463	-0.0204143	-1.15847	0.246878	1351	0.861537	0.906431
LYMPHOCYTES	metabolite_999949517	0.498987	1.15793	0.247111	1290	0.746427	0.906431
OMEGA_6_TOTAL	metabolite_1648	-0.240726	-1.15739	0.247438	864	0.997951	0.906431
LPIR_SCORE	metabolite_999953114	-1.37191	-1.15879	0.24693	730	0.807832	0.906431
ALBUMIN	metabolite_999946355	0.0179931	1.15623	0.247841	1109	0.749484	0.906431
URICACID	metabolite_100003271	0.0622126	1.15646	0.247679	1501	0.781356	0.906431
PHOSPHORUSINORGANIC	metabolite_100001055	-0.0467308	-1.15811	0.247399	492	0.995934	0.906431
OMEGA_3INDEX	metabolite_100009378	-0.0722437	-1.15809	0.247016	1479	0.999863	0.906431
OMEGA_6_OMEGA_3RATIO	metabolite_100021331	0.152165	1.15663	0.247616	1463	0.999759	0.906431
HOMA_IR	metabolite_100009181	-0.1453	-1.15593	0.247896	1490	0.826662	0.906431
MONOCYTESABSOLUTE	metabolite_100003686	-0.00772035	-1.15725	0.247357	1491	0.874236	0.906431
GLYCOHEMOGLOBINA1C	metabolite_439	0.0273601	1.15662	0.247613	1517	0.936709	0.906431
VITAMIND3_25_OH	metabolite_999946966	-1.72595	-1.15984	0.246741	458	0.998909	0.906431
METHYLMALONICACID	metabolite_100001501	-5.639	-1.1592	0.246561	1498	0.633848	0.906431
LYMPHOCYTES	metabolite_100015789	-0.461998	-1.15781	0.247126	1512	0.746427	0.906431
LACTICDEHYDROGENASE	metabolite_100022005	2.73027	1.1597	0.246754	489	0.951481	0.906431
EOSINOPHILSABSOLUTE	metabolite_999946417	-0.00690124	-1.15683	0.24753	1500	0.940889	0.906431
GLUCOSE	metabolite_100001569	0.928098	1.15764	0.247197	1498	0.9039	0.906431
DPA	metabolite_100001876	-0.0169148	-1.15629	0.247842	1009	0.996459	0.906431
A_GRATIO	metabolite_100008984	0.0153875	1.15677	0.247552	1505	0.828611	0.906431
OMEGA_3INDEX	metabolite_100009020	0.0740013	1.15734	0.247321	1476	0.999863	0.906431
GGT	metabolite_999947977	1.57855	1.15629	0.247813	1125	0.775483	0.906431
QUICKI	metabolite_100010925	0.00173264	1.15622	0.247807	1289	0.751499	0.906431
EPA_AA	metabolite_100002871	0.0155099	1.15713	0.247408	1473	0.99048	0.906431
TOTALNEUTROPHILSAB	metabolite_999947818	-0.0772406	-1.15908	0.246663	1174	0.904636	0.906431
POTASSIUM	metabolite_100001664	-0.0234238	-1.15873	0.246814	1125	0.923978	0.906431
LDL_SIZE	metabolite_1023	-0.031419	-1.15776	0.247147	1499	0.850895	0.906431
EOSINOPHILS	metabolite_999947977	0.143053	1.15823	0.247009	1171	0.792556	0.906431
TOTALNEUTROPHILS	metabolite_100009140	-0.514367	-1.15804	0.247034	1514	0.614232	0.906431
MPV	metabolite_1024	-0.0998185	-1.15966	0.246772	487	0.8854	0.906431
ADIPONECTIN_SERUM	metabolite_100002070	0.352688	1.15809	0.247025	1427	0.996066	0.906431
LYMPHOCYTES	metabolite_999946610	0.522197	1.15825	0.246976	1302	0.746427	0.906431
HDLCHOLDIRECT	metabolite_100006620	-1.0029	-1.15935	0.24651	1420	0.841086	0.906431
OXLDL	metabolite_100002009	1.02006	1.15732	0.247424	996	0.882776	0.906431
SODIUM	metabolite_100005466	-0.125885	-1.15784	0.247115	1519	0.964287	0.906431
QUICKI	metabolite_194	-0.00161061	-1.15657	0.247633	1505	0.751499	0.906431
ZINC	metabolite_999949592	-12.9302	-1.15618	0.247807	1392	0.783802	0.906431
FOLICACID_SERUM	metabolite_891	0.412167	1.15865	0.246788	1495	0.957819	0.906431
BASOPHILSABSOLUTE	metabolite_100010936	0.00195561	1.15887	0.246695	1506	0.991676	0.906431
PROTEIN_TOTALSERUM	metabolite_100002026	-0.024607	-1.15653	0.247651	1490	0.880155	0.906431
PLATELETCOUNTTHOUSAND	metabolite_100004509	3.44096	1.15613	0.247824	1410	0.882874	0.906431
FERRITIN	metabolite_100005367	7.44199	1.15846	0.246897	1256	0.802385	0.906431
UREANITROGEN	metabolite_1648	-0.21835	-1.1575	0.247289	1264	0.832604	0.906431
LDL_CHOLCALCULATION	metabolite_100001384	2.08935	1.15593	0.247918	1335	0.880884	0.906431
BASOPHILS	metabolite_999946487	-0.033488	-1.15805	0.247083	1176	0.736687	0.906431
LYMPHOCYTES	metabolite_913	-0.509453	-1.15898	0.24668	1297	0.746427	0.906431
OXLDL	metabolite_100015966	-1.02364	-1.15722	0.247459	1018	0.882776	0.906431
WHITECELLCOUNT	metabolite_100008998	-0.085384	-1.15586	0.247924	1521	0.889771	0.906431
ALAT_SGPT_	metabolite_415	0.812591	1.15722	0.247369	1504	0.993253	0.906431
BASOPHILSABSOLUTE	metabolite_100005864	-0.00191392	-1.15795	0.247075	1462	0.991676	0.906431
TOTALNEUTROPHILS	metabolite_880	-0.515104	-1.15611	0.247824	1478	0.614232	0.906431
ARSENIC_BLOOD	metabolite_100009055	-0.304081	-1.15833	0.247313	489	0.812362	0.906431
RDW	metabolite_100002293	0.0616537	1.15598	0.247942	1109	0.994518	0.906431
CARBONDIOXIDE_CO2_	metabolite_999953267	0.147829	1.15788	0.24714	1227	0.939132	0.906431
ARACHIDONICACID	metabolite_999952524	-0.119261	-1.15747	0.24727	1468	0.85082	0.906431
A_GRATIO	metabolite_999949592	-0.01579	-1.15571	0.247985	1499	0.828611	0.906431
COPPER_RBC	metabolite_100000706	0.0121877	1.1583	0.247327	487	0.849859	0.906431
URICACID	metabolite_999949517	0.0676064	1.15865	0.246815	1291	0.781356	0.906431
LDLMEDIUM	metabolite_100015687	9.51747	1.15979	0.24672	489	0.957582	0.906431
HDLPARTICLENUMBER	metabolite_100001566	0.441919	1.15794	0.247161	1027	0.831225	0.906431
GLYCOHEMOGLOBINA1C	metabolite_100001550	0.0285357	1.15932	0.246526	1401	0.936709	0.906431
VITAMIND3_25_OH	metabolite_100000437	1.73367	1.15887	0.247124	464	0.998909	0.906431
ZINC	metabolite_100002018	-12.7917	-1.15662	0.247636	1345	0.783802	0.906431
HOMOCYSTEINE_SERUM	metabolite_100015835	0.174138	1.15615	0.247804	1507	0.600306	0.906431
CALCIUM	metabolite_100009146	0.0206807	1.15687	0.247509	1511	0.864995	0.906431
LYMPHOCYTESABSOLUTE	metabolite_1084	-0.0321142	-1.15717	0.247387	1508	0.70147	0.906431
LDLPARTICLENUMBER	metabolite_100003260	25.0715	1.15589	0.247921	1419	0.942946	0.906431
OMEGA_6_TOTAL	metabolite_100000463	-0.214846	-1.15737	0.247401	1003	0.997951	0.906431
LEAD_BLOOD	metabolite_100002796	-0.060494	-1.15898	0.24665	1496	0.912258	0.906431
QUICKI	metabolite_100022003	-0.0016801	-1.15643	0.247693	1498	0.751499	0.906431
SUPEROXDISMUTSOD	metabolite_100001593	3.60367	1.16018	0.246562	488	0.99774	0.906431
ARACHIDONICACID	metabolite_100000453	-0.126112	-1.15776	0.247167	1354	0.85082	0.906431
OMEGA_6_TOTAL	metabolite_100000265	0.209149	1.15929	0.246618	1009	0.997951	0.906431
ASAT_SGOT_	metabolite_1539	0.431953	1.15584	0.247931	1500	0.992147	0.906431
LYMPHOCYTES	metabolite_100001614	-0.475199	-1.15713	0.247408	1496	0.746427	0.906431
ANTIOXIDCAP_TOTAL	metabolite_100015624	42.8373	1.16028	0.246519	489	0.999247	0.906431
TOTALNEUTROPHILS	metabolite_1489	0.52404	1.15689	0.247505	1501	0.614232	0.906431
A_GRATIO	metabolite_100001417	0.0159789	1.15659	0.247626	1487	0.828611	0.906431
WHITECELLCOUNT	metabolite_1342	0.0872802	1.15799	0.247059	1474	0.889771	0.906431
POTASSIUM	metabolite_100010925	-0.0213366	-1.15863	0.246826	1289	0.923978	0.906431
FERRITIN	metabolite_235	8.35756	1.15717	0.247451	1133	0.802385	0.906431
BILIRUBIN_INDIRECT	metabolite_100000436	0.0273055	1.15827	0.247483	394	0.970109	0.906431
DHA	metabolite_100001950	0.0490113	1.15595	0.24789	1475	0.99798	0.906431
GLUTATHIONE_TOTAL	metabolite_100008976	4.84076	1.15823	0.24718	691	0.979308	0.906431
BASOPHILSABSOLUTE	metabolite_888	0.00194846	1.15646	0.247676	1506	0.991676	0.906431
ANTIOXIDCAP_TOTAL	metabolite_100020253	44.6742	1.15738	0.24784	397	0.999247	0.906431
PROTEIN_TOTALSERUM	metabolite_100009025	-0.0243007	-1.15641	0.247698	1495	0.880155	0.906431
SELENIUM_SERUM	metabolite_100001510	-3.75582	-1.16004	0.246622	484	0.793944	0.906431
VITAMIND3_25_OH	metabolite_100001948	-1.90299	-1.15744	0.247678	488	0.998909	0.906431
HDLPARTICLENUMBER	metabolite_100000961	0.41733	1.15666	0.247689	1010	0.831225	0.906431
DHA	metabolite_100009378	-0.0480033	-1.15913	0.246594	1479	0.99798	0.906431
ZINC_RBC	metabolite_100001254	-0.180028	-1.15717	0.247786	488	0.919498	0.906431
IL_8	metabolite_100002199	0.902015	1.15644	0.247688	1487	0.808657	0.906431
POTASSIUM	metabolite_100000792	0.0193912	1.15756	0.247232	1493	0.923978	0.906431
CRPHIGHSENSITIVITY	metabolite_100021105	-0.331794	-1.15606	0.247843	1486	0.79663	0.906431
TOTALNEUTROPHILSAB	metabolite_100001851	-0.0672603	-1.15859	0.24681	1514	0.904636	0.906431
ZINC_RBC	metabolite_100009067	-0.195227	-1.15739	0.247743	452	0.919498	0.906431
MONOCYTESABSOLUTE	metabolite_100005466	-0.0077123	-1.15808	0.247015	1516	0.874236	0.906431
HEMATOCRIT	metabolite_100022120	-0.174524	-1.15633	0.247737	1472	0.999484	0.906431
GLOBULIN	metabolite_100022480	0.0202632	1.15736	0.247337	1320	0.861537	0.906431
BASOPHILS	metabolite_100004046	0.0285424	1.15828	0.246936	1495	0.736687	0.906431
MCV	metabolite_100001999	0.285303	1.15878	0.246732	1493	0.997538	0.906431
LYMPHOCYTESABSOLUTE	metabolite_999947670	0.0355845	1.1565	0.2477	1248	0.70147	0.906431
INSULIN	metabolite_100009138	-0.415622	-1.15856	0.24682	1520	0.729171	0.906431
ARACHIDONICACID	metabolite_100009335	-0.131973	-1.15587	0.247964	1217	0.85082	0.906431
METHYLMALONICACID	metabolite_999933132	5.30648	1.15758	0.247223	1493	0.633848	0.906431
HOMOCYSTEINE_SERUM	metabolite_100002102	-0.174866	-1.1588	0.246723	1505	0.600306	0.906431
UREANITROGEN	metabolite_100000269	0.199645	1.15717	0.24739	1500	0.832604	0.906431
BILIRUBIN_INDIRECT	metabolite_100021727	0.0244465	1.15672	0.247976	483	0.970109	0.906431
METHYLMALONICACID	metabolite_100015586	-5.84763	-1.15839	0.246892	1507	0.633848	0.906431
BILIRUBIN_INDIRECT	metabolite_999946510	0.0329113	1.15847	0.247408	391	0.970109	0.906431
HDLLARGE	metabolite_100002070	-186.003	-1.15727	0.247746	487	0.999056	0.906431
GLOBULIN	metabolite_100015962	-0.0194962	-1.15704	0.247445	1466	0.861537	0.906431
TOTALNEUTROPHILS	metabolite_100021711	0.531985	1.15913	0.246595	1466	0.614232	0.906431
VITAMIND_25_OHTOT	metabolite_100006294	0.878136	1.15919	0.246565	1514	0.919776	0.906431
LYMPHOCYTES	metabolite_100019972	-0.486892	-1.15561	0.248039	1415	0.746427	0.906578
BILIRUBIN_TOTAL	metabolite_100020493	0.0176274	1.15559	0.248054	1357	0.833649	0.906598
ALBUMIN	metabolite_100008904	0.0156839	1.15546	0.248089	1496	0.749484	0.906678
LDLSMALL	metabolite_100015596	16.306	1.15544	0.248096	1515	0.941612	0.906678
BILIRUBIN_INDIRECT	metabolite_100001856	0.0262314	1.15627	0.248154	489	0.970109	0.906819
MONOCYTES	metabolite_100001267	-0.120254	-1.15531	0.248149	1501	0.688988	0.906819
ZINC_RBC	metabolite_100001437	0.207321	1.15656	0.248179	394	0.919498	0.906837
CHLORIDE	metabolite_999952867	0.147787	1.15531	0.248176	1325	0.92028	0.906837
CREATININEENZ_SER	metabolite_100006294	0.00219167	1.15517	0.248204	1515	0.736844	0.906882
ARACHIDONICACID	metabolite_100006296	-0.117303	-1.155	0.248278	1471	0.85082	0.906882
EPA	metabolite_100019972	-0.0285483	-1.15519	0.248216	1378	0.999424	0.906882
OMEGA_6_TOTAL	metabolite_100020208	-0.202162	-1.15521	0.248279	1020	0.997951	0.906882
POTASSIUM	metabolite_100015839	0.0195755	1.15505	0.248259	1483	0.923978	0.906882
OMEGA_6_TOTAL	metabolite_1539	-0.198047	-1.15536	0.248221	1011	0.997951	0.906882
ALBUMIN	metabolite_100002009	0.0154964	1.155	0.248281	1475	0.749484	0.906882
CRPHIGHSENSITIVITY	metabolite_100008914	-0.335695	-1.15499	0.248279	1514	0.79663	0.906882
CRPHIGHSENSITIVITY	metabolite_913	-0.381011	-1.15517	0.248238	1300	0.79663	0.906882
GLOBULIN	metabolite_100009407	-0.0216956	-1.15505	0.248312	1162	0.861537	0.906938
EOSINOPHILS	metabolite_100002024	-0.125351	-1.15495	0.248316	1366	0.793398	0.906938
GLOBULIN	metabolite_999947493	-0.0203766	-1.15489	0.248356	1269	0.861537	0.906974
ARACHIDONICACID	metabolite_100021105	-0.118769	-1.15485	0.248342	1449	0.85082	0.906974
METHYLMALONICACID	metabolite_888	-5.61577	-1.15481	0.248353	1504	0.633848	0.906974
DPA	metabolite_999946511	-0.015936	-1.15496	0.248399	962	0.996459	0.907071
MCHC	metabolite_100015687	0.0517352	1.15468	0.248405	1509	0.997408	0.907071
INSULIN	metabolite_93	-0.410469	-1.15467	0.248412	1497	0.731646	0.907071
LDL_CHOLCALCULATION	metabolite_892	2.01014	1.15459	0.248446	1478	0.880884	0.907089
POTASSIUM	metabolite_100003001	-0.0190234	-1.15456	0.248457	1503	0.923978	0.907089
HOMOCYSTEINE_SERUM	metabolite_100001263	0.172629	1.15459	0.248445	1505	0.600309	0.907089
GGT	metabolite_100009346	1.42199	1.15461	0.248448	1406	0.775483	0.907089
POTASSIUM	metabolite_100000010	-0.0198933	-1.15451	0.248496	1368	0.923978	0.907176
COPPER_RBC	metabolite_1242	-0.012891	-1.15536	0.248526	488	0.85096	0.907176
GLUCOSE	metabolite_100022479	1.09258	1.15453	0.248522	1173	0.904045	0.907176
UREANITROGEN	metabolite_1342	0.186728	1.15439	0.248531	1477	0.832604	0.907176
BILIRUBIN_TOTAL	metabolite_355	-0.0170874	-1.15444	0.248502	1518	0.833649	0.907176
LDL_CHOLCALCULATION	metabolite_100006642	2.03859	1.1542	0.248613	1437	0.880884	0.907214
ZINC	metabolite_100021374	-12.7178	-1.15426	0.2486	1344	0.783802	0.907214
OMEGA_6_OMEGA_3RATIO	metabolite_100001054	0.150922	1.15427	0.248581	1451	0.999759	0.907214
DPA	metabolite_100022041	0.0155944	1.15437	0.248621	1023	0.996459	0.907214
CREATININEENZ_SER	metabolite_100009140	0.00212261	1.15429	0.248564	1516	0.736844	0.907214
OMEGA_6_OMEGA_3RATIO	metabolite_100000961	-0.154961	-1.15423	0.248598	1456	0.999759	0.907214
LEAD_BLOOD	metabolite_100015831	-0.0523355	-1.15418	0.248612	1496	0.912258	0.907214
GLYCOHEMOGLOBINA1C	metabolite_100009036	0.0278078	1.15422	0.248594	1501	0.936709	0.907214
TRIGLYCERIDES	metabolite_498	3.37793	1.15407	0.248657	1499	0.578991	0.907217
SODIUM	metabolite_100009394	0.125875	1.15395	0.248711	1470	0.964287	0.907217
LDL_CHOLCALCULATION	metabolite_1124	-1.96745	-1.15397	0.248697	1503	0.880884	0.907217
HDLLARGE	metabolite_100002196	156.999	1.15501	0.248671	486	0.999056	0.907217
LDL_CHOLCALCULATION	metabolite_999946902	-2.1937	-1.15421	0.248647	1208	0.880884	0.907217
MCV	metabolite_100001527	-0.324752	-1.15426	0.248642	1122	0.997538	0.907217
EOSINOPHILSABSOLUTE	metabolite_1087	-0.00680592	-1.15394	0.248708	1510	0.940889	0.907217
LYMPHOCYTESABSOLUTE	metabolite_100001335	-0.0325192	-1.15405	0.248662	1517	0.70147	0.907217
HEMOGLOBIN	metabolite_100021712	0.0644868	1.15405	0.248696	1290	0.998595	0.907217
OMEGA_3INDEX	metabolite_2050	-0.0584079	-1.15387	0.24874	1481	0.999863	0.907231
HEMOGLOBIN	metabolite_100006065	-0.0622432	-1.15388	0.248738	1487	0.998595	0.907231
ZINC_RBC	metabolite_100000924	-0.150315	-1.15484	0.248745	482	0.919498	0.907231
LDLSMALL	metabolite_999947670	-17.3129	-1.1539	0.248764	1248	0.941612	0.907234
BASOPHILS	metabolite_999947011	-0.0301381	-1.15389	0.248766	1271	0.739429	0.907234
EOSINOPHILSABSOLUTE	metabolite_999947802	0.00696276	1.15374	0.248795	1474	0.940889	0.907269
TNF_ALPHA	metabolite_100002910	0.098556	1.15375	0.248789	1488	0.999514	0.907269
URICACID	metabolite_999946384	-0.0620596	-1.15357	0.248859	1514	0.781356	0.907371
VITAMIND3_25_OH	metabolite_999952870	-1.37299	-1.15485	0.248863	403	0.998909	0.907371
GLYCOHEMOGLOBINA1C	metabolite_100001022	0.0270767	1.15358	0.248857	1509	0.936709	0.907371
OMEGA_6_OMEGA_3RATIO	metabolite_111	0.1504	1.15359	0.248857	1466	0.999759	0.907371
LEAD_BLOOD	metabolite_100020493	-0.0638019	-1.15354	0.248895	1345	0.912258	0.907415
BASOPHILSABSOLUTE	metabolite_100001034	-0.0019119	-1.15351	0.248888	1501	0.991676	0.907415
ARSENIC_BLOOD	metabolite_361	-0.229408	-1.15446	0.248946	450	0.813852	0.907421
SODIUM	metabolite_100004329	0.129791	1.15337	0.248945	1506	0.964287	0.907421
SUPEROXDISMUTSOD	metabolite_189	3.16808	1.15443	0.248909	487	0.99774	0.907421
LDLMEDIUM	metabolite_100004295	13.0467	1.15442	0.248924	479	0.960984	0.907421
MERCURY_BLOOD	metabolite_1084	-0.180196	-1.15338	0.24894	1508	0.890921	0.907421
CHLORIDE	metabolite_999946261	0.142	1.15319	0.249022	1473	0.92028	0.90757
HOMOCYSTEINE_SERUM	metabolite_100001295	0.18724	1.15319	0.249045	1318	0.600309	0.90757
CHOLESTEROL_TOTAL	metabolite_100015755	2.15236	1.15317	0.24903	1469	0.745323	0.90757
WHITECELLCOUNT	metabolite_100015592	-0.100895	-1.15326	0.249047	1146	0.890504	0.90757
MPV	metabolite_100021015	-0.107221	-1.15433	0.249005	445	0.8854	0.90757
ARACHIDONICACID	metabolite_100000039	0.119654	1.15315	0.249043	1447	0.85082	0.90757
CHLORIDE	metabolite_100005466	-0.139682	-1.15309	0.249059	1519	0.92028	0.907576
GLYCOHEMOGLOBINA1C	metabolite_100015968	-0.0282919	-1.15307	0.249079	1408	0.936709	0.907594
LDL_CHOLCALCULATION	metabolite_100003397	1.96128	1.15303	0.249084	1502	0.880884	0.907594
PAI_1ANTIGEN_QNT	metabolite_100001597	3.72493	1.15388	0.249134	485	0.81433	0.907631
LYMPHOCYTESABSOLUTE	metabolite_100020502	0.0343082	1.15298	0.249125	1355	0.70147	0.907631
METHYLMALONICACID	metabolite_100001359	5.59773	1.15291	0.249136	1493	0.633848	0.907631
SODIUM	metabolite_999946627	0.145718	1.15305	0.249135	1135	0.964287	0.907631
CARBONDIOXIDE_CO2_	metabolite_999946700	-0.132994	-1.15288	0.249144	1505	0.942747	0.907631
ALAT_SGPT_	metabolite_999949517	0.892463	1.15286	0.249183	1292	0.993253	0.907664
METHYLMALONICACID	metabolite_999946986	5.88126	1.15288	0.249179	1268	0.633848	0.907664
ASAT_SGOT_	metabolite_100009028	0.438827	1.15281	0.249175	1500	0.992147	0.907664
ALKALINEPHOSPHATASE	metabolite_100009055	-1.2186	-1.15276	0.249194	1489	0.730202	0.90767
GLOBULIN	metabolite_100001112	-0.0187842	-1.15273	0.249208	1503	0.861537	0.907683
TOTALNEUTROPHILSAB	metabolite_100002953	0.0657776	1.15265	0.249242	1495	0.904636	0.9077
BILIRUBIN_TOTAL	metabolite_100001739	0.0171941	1.15266	0.249235	1494	0.833649	0.9077
MPV	metabolite_100008992	0.116115	1.15366	0.249228	483	0.8854	0.9077
EOSINOPHILS	metabolite_999946707	-0.121349	-1.1526	0.249261	1489	0.793398	0.907733
OMEGA_3_TOTAL	metabolite_999947820	0.0808575	1.15277	0.249281	1010	0.993318	0.907769
GLUCOSE	metabolite_100001425	0.907802	1.15252	0.249291	1504	0.904045	0.90777
SELENIUM_SERUM	metabolite_100001413	-3.47569	-1.15328	0.24947	423	0.796663	0.907845
OXLDL	metabolite_100009139	1.04342	1.15251	0.249382	1034	0.882776	0.907845
BUN_CREATRATIO	metabolite_100000008	-0.272251	-1.15225	0.249432	1312	0.8314	0.907845
LACTICDEHYDROGENASE	metabolite_297	2.49396	1.15324	0.249394	488	0.951481	0.907845
LYMPHOCYTES	metabolite_100001092	0.46538	1.15207	0.249479	1504	0.748437	0.907845
QUICKI	metabolite_1052	-0.00162076	-1.15206	0.249482	1510	0.751499	0.907845
TriglycerideHDLRatio	metabolite_100001102	-0.102418	-1.15215	0.249446	1497	0.504621	0.907845
URICACID	metabolite_100021784	-0.0638208	-1.15217	0.249435	1516	0.781356	0.907845
MCHC	metabolite_197	-0.0532916	-1.15212	0.249474	1390	0.997408	0.907845
LACTICDEHYDROGENASE	metabolite_100021329	2.83637	1.1531	0.249453	487	0.951481	0.907845
ANTIOXIDCAP_TOTAL	metabolite_100009020	42.0088	1.15324	0.249395	488	0.999247	0.907845
POTASSIUM	metabolite_275	0.0201764	1.15228	0.24939	1509	0.923978	0.907845
ALKALINEPHOSPHATASE	metabolite_999946623	-1.18243	-1.15223	0.249429	1389	0.730202	0.907845
MAGNESIUM_SERUM	metabolite_100006191	0.0114279	1.15263	0.249354	958	0.828821	0.907845
DPA	metabolite_100000447	-0.0171616	-1.15253	0.24945	807	0.996459	0.907845
ASAT_SGOT_	metabolite_100008999	0.424736	1.15226	0.2494	1513	0.992147	0.907845
QUICKI	metabolite_100001992	-0.00160997	-1.15231	0.249379	1502	0.751499	0.907845
FERRITIN	metabolite_100008954	-7.15895	-1.15197	0.249519	1511	0.802385	0.907909
DPA	metabolite_100001569	-0.0151085	-1.1522	0.249517	1008	0.996459	0.907909
SELENIUM_SERUM	metabolite_100001580	5.24734	1.15345	0.249549	349	0.796663	0.907946
ADIPONECTIN_SERUM	metabolite_100001106	0.367239	1.15197	0.249547	1305	0.996066	0.907946
PHOSPHORUSINORGANIC	metabolite_999949521	-0.046844	-1.1528	0.249577	485	0.995934	0.907992
VITAMIND3_25_OH	metabolite_100006296	-1.70288	-1.15281	0.249582	480	0.998909	0.907992
PAI_1ANTIGEN_QNT	metabolite_100005864	3.5747	1.15276	0.249593	486	0.81433	0.907998
TRIGLYCERIDES	metabolite_100002067	3.37626	1.1517	0.249628	1497	0.578991	0.908053
ZINC	metabolite_361	13.0092	1.15182	0.249622	1237	0.783802	0.908053
ADIPONECTIN_SERUM	metabolite_100001108	0.354822	1.15167	0.249659	1391	0.996066	0.908053
LPIR_SCORE	metabolite_100000656	1.27995	1.15171	0.249719	999	0.807832	0.908053
CREATININEENZ_SER	metabolite_189	-0.00211953	-1.15151	0.249709	1502	0.736844	0.908053
EOSINOPHILS	metabolite_100001083	0.122373	1.15146	0.249728	1488	0.793398	0.908053
TRIGLYCERIDES	metabolite_100009209	3.72962	1.15169	0.249675	1225	0.578991	0.908053
MCH	metabolite_100009124	0.107886	1.15163	0.249659	1500	0.997763	0.908053
ARACHIDONICACID	metabolite_100000846	0.119781	1.15166	0.249653	1450	0.85082	0.908053
ASAT_SGOT_	metabolite_806	0.425406	1.15149	0.249714	1503	0.992147	0.908053
SODIUM	metabolite_100001851	0.12367	1.15154	0.249695	1517	0.964287	0.908053
OMEGA_6_OMEGA_3RATIO	metabolite_100006651	0.169428	1.15166	0.24969	1208	0.999759	0.908053
FERRITIN	metabolite_999946590	6.99954	1.15143	0.249746	1460	0.802385	0.908082
ALAT_SGPT_	metabolite_100001423	-0.805606	-1.15127	0.249807	1513	0.993253	0.908125
BUN_CREATRATIO	metabolite_100001396	-0.257448	-1.1514	0.249771	1359	0.8314	0.908125
CRPHIGHSENSITIVITY	metabolite_999946511	-0.352218	-1.15128	0.249808	1447	0.79889	0.908125
CALCIUM	metabolite_100022004	-0.0213859	-1.15127	0.249806	1510	0.864995	0.908125
GLYCOHEMOGLOBINA1C	metabolite_999946488	-0.028753	-1.15132	0.249789	1460	0.936709	0.908125
OMEGA_6_OMEGA_3RATIO	metabolite_100001256	0.154027	1.15122	0.249832	1458	0.999759	0.908178
INSULIN	metabolite_565	0.412243	1.15114	0.249858	1507	0.732234	0.908236
TRIGLYCERIDES	metabolite_100015786	-3.38909	-1.15108	0.249884	1499	0.578991	0.908292
TOTALNEUTROPHILS	metabolite_100001211	0.555934	1.15104	0.249931	1304	0.614232	0.908318
EPA_AA	metabolite_100009130	-0.0154603	-1.15103	0.24991	1470	0.99048	0.908318
HDLCHOLDIRECT	metabolite_100002537	-1.08396	-1.1511	0.249914	1254	0.846738	0.908318
COPPER_RBC	metabolite_254	0.0118491	1.15194	0.249923	492	0.852374	0.908318
URICACID	metabolite_100001651	0.0635954	1.15096	0.249942	1429	0.781356	0.908325
OMEGA_6_TOTAL	metabolite_999933132	0.202802	1.15113	0.249953	1010	0.997951	0.908328
LACTICDEHYDROGENASE	metabolite_100002067	2.37954	1.1518	0.249983	490	0.951481	0.908335
FERRITIN	metabolite_999952640	7.52988	1.15094	0.24998	1252	0.802385	0.908335
MONOCYTESABSOLUTE	metabolite_100020491	-0.00841624	-1.15089	0.249985	1345	0.874236	0.908335
CARBONDIOXIDE_CO2_	metabolite_397	-0.13287	-1.15071	0.250037	1513	0.942747	0.908337
LDL_SIZE	metabolite_100021711	0.0305464	1.15063	0.250074	1466	0.850895	0.908337
BASOPHILS	metabolite_1137	-0.0283406	-1.15057	0.250094	1492	0.741104	0.908337
UREANITROGEN	metabolite_100000010	0.203371	1.15052	0.250133	1368	0.832604	0.908337
LYMPHOCYTESABSOLUTE	metabolite_100000269	0.0325016	1.1503	0.250204	1497	0.70147	0.908337
HDLLARGE	metabolite_100015968	161.279	1.1515	0.250206	420	0.999056	0.908337
ZINC_RBC	metabolite_999952640	-0.232938	-1.15137	0.250171	482	0.919498	0.908337
HDLPARTICLENUMBER	metabolite_922	-0.427368	-1.15059	0.250191	961	0.831225	0.908337
LEAD_BLOOD	metabolite_100002028	0.0612413	1.1504	0.250169	1476	0.912258	0.908337
TRIGLYCERIDES	metabolite_100006374	4.11623	1.1507	0.250098	1143	0.578991	0.908337
CALCIUM	metabolite_999949463	-0.022235	-1.15068	0.250072	1351	0.864995	0.908337
PROTEIN_TOTALSERUM	metabolite_100021015	0.0257666	1.15056	0.250129	1291	0.880155	0.908337
RDW	metabolite_999946681	-0.0537946	-1.15053	0.25011	1494	0.994518	0.908337
CHOLESTEROL_TOTAL	metabolite_100004227	2.22426	1.15075	0.250029	1445	0.745323	0.908337
TOTALNEUTROPHILS	metabolite_62	0.544757	1.15059	0.250111	1333	0.614232	0.908337
TOTALNEUTROPHILSAB	metabolite_100001501	0.0679498	1.15053	0.250113	1499	0.904636	0.908337
FERRITIN	metabolite_100001577	7.64608	1.15044	0.250179	1287	0.802385	0.908337
BASOPHILSABSOLUTE	metabolite_100001320	0.00190883	1.15078	0.25001	1502	0.991676	0.908337
HEMOGLOBIN	metabolite_339	0.0622685	1.15077	0.250026	1395	0.998595	0.908337
OMEGA_6_OMEGA_3RATIO	metabolite_100009027	-0.150929	-1.15029	0.250215	1462	0.999759	0.908337
POTASSIUM	metabolite_100010950	-0.0220239	-1.15048	0.250164	1275	0.923978	0.908337
PHOSPHORUSINORGANIC	metabolite_355	0.0623812	1.1514	0.250144	494	0.995934	0.908337
ARSENIC_BLOOD	metabolite_100021324	0.273817	1.15131	0.250187	488	0.813852	0.908337
PHOSPHORUSINORGANIC	metabolite_100009394	-0.0466942	-1.15136	0.250235	437	0.995934	0.90837
WHITECELLCOUNT	metabolite_100015689	0.0860601	1.15023	0.250244	1414	0.891495	0.90837
IL_8	metabolite_999947642	0.916489	1.15016	0.250266	1480	0.808657	0.9084
HOMOCYSTEINE_SERUM	metabolite_100002537	-0.196101	-1.15023	0.250272	1254	0.601772	0.9084
FERRITIN	metabolite_240	6.80533	1.15003	0.250316	1513	0.802385	0.908434
EPA_AA	metabolite_100021131	-0.0149869	-1.15004	0.250314	1477	0.99048	0.908434
CREATININEENZ_SER	metabolite_2051	-0.00217977	-1.15007	0.250303	1484	0.736844	0.908434
ZINC_RBC	metabolite_100006056	-0.222257	-1.15104	0.250322	469	0.919498	0.908434
LDL_CHOLCALCULATION	metabolite_100001570	1.99903	1.14996	0.250346	1498	0.882129	0.908488
DHA	metabolite_999947788	-0.0477588	-1.14993	0.25037	1410	0.99798	0.908505
POTASSIUM	metabolite_100001132	-0.0218422	-1.14995	0.250381	1285	0.923978	0.908505
ZINC	metabolite_999947971	12.981	1.14994	0.250375	1338	0.783802	0.908505
METHYLMALONICACID	metabolite_100001193	-5.1601	-1.14982	0.250401	1503	0.633848	0.908543
CHOLESTEROL_TOTAL	metabolite_252	-2.32222	-1.14966	0.250469	1492	0.745323	0.908548
LYMPHOCYTESABSOLUTE	metabolite_999946455	-0.0355149	-1.14974	0.250473	1244	0.70147	0.908548
TRIGLYCERIDES	metabolite_100000010	3.01056	1.14962	0.250504	1367	0.578991	0.908548
SUPEROXDISMUTSOD	metabolite_100009082	-3.97472	-1.1507	0.250439	487	0.99774	0.908548
TOTALNEUTROPHILS	metabolite_1528	0.533278	1.14965	0.25048	1445	0.614232	0.908548
EPA_AA	metabolite_100022003	-0.0158924	-1.14952	0.250532	1459	0.99048	0.908548
OXLDL	metabolite_100021728	1.08357	1.14975	0.25052	1020	0.882776	0.908548
ANTIOXIDCAP_TOTAL	metabolite_100009209	40.7841	1.15078	0.250466	444	0.999247	0.908548
MCHC	metabolite_100001022	-0.0512443	-1.14963	0.250482	1506	0.997408	0.908548
ALAT_SGPT_	metabolite_100001657	0.787154	1.14959	0.250498	1494	0.993253	0.908548
VITAMIND_25_OHTOT	metabolite_999946363	0.896516	1.14958	0.250504	1486	0.919776	0.908548
CHLORIDE	metabolite_100000774	-0.140191	-1.14952	0.250526	1502	0.92028	0.908548
IL_8	metabolite_100001104	0.895593	1.14978	0.250431	1423	0.808657	0.908548
METHYLMALONICACID	metabolite_100020377	5.65717	1.14906	0.250721	1475	0.633848	0.908574
HEMOGLOBIN	metabolite_1869	-0.0611401	-1.14904	0.250735	1421	0.998595	0.908574
A_GRATIO	metabolite_100015789	-0.0152174	-1.14896	0.250755	1515	0.834988	0.908574
TRIGLYCERIDES	metabolite_999949557	3.57222	1.14901	0.250737	1498	0.578991	0.908574
GLOBULIN	metabolite_100002911	0.0184023	1.14921	0.250659	1482	0.861537	0.908574
EPA_AA	metabolite_100009014	0.0157886	1.14945	0.250559	1466	0.99048	0.908574
OMEGA_3_TOTAL	metabolite_100001989	0.0764466	1.14937	0.250677	1014	0.993318	0.908574
TNF_ALPHA	metabolite_100021784	0.095898	1.14932	0.250608	1505	0.999514	0.908574
BILIRUBIN_INDIRECT	metabolite_999949679	0.0261236	1.15032	0.250658	442	0.970109	0.908574
MAGNESIUM_SERUM	metabolite_999947493	0.012474	1.1497	0.250608	820	0.828821	0.908574
MCHC	metabolite_100009000	0.05069	1.1494	0.250573	1512	0.997408	0.908574
ALKALINEPHOSPHATASE	metabolite_100009015	-1.19144	-1.14923	0.250645	1501	0.731552	0.908574
BASOPHILSABSOLUTE	metabolite_100001425	0.00182435	1.14932	0.250609	1501	0.991676	0.908574
OMEGA_3_TOTAL	metabolite_100001402	-0.0895543	-1.14958	0.250638	871	0.993318	0.908574
VITAMIND3_25_OH	metabolite_100021666	-1.65065	-1.15022	0.250641	482	0.998909	0.908574
CHOLESTEROL_TOTAL	metabolite_100009014	2.2619	1.14898	0.250749	1504	0.745323	0.908574
CREATININEENZ_SER	metabolite_267	0.00213949	1.1491	0.250702	1492	0.736844	0.908574
CRPHIGHSENSITIVITY	metabolite_100008928	-0.334429	-1.14918	0.250664	1510	0.798992	0.908574
BUN_CREATRATIO	metabolite_100002173	0.24416	1.14923	0.250648	1497	0.8314	0.908574
ALBUMIN	metabolite_100015596	0.0154671	1.14911	0.250694	1516	0.754417	0.908574
GLYCOHEMOGLOBINA1C	metabolite_999949521	0.0277596	1.14897	0.250752	1508	0.936709	0.908574
TOTALNEUTROPHILSAB	metabolite_878	0.0664714	1.14896	0.250759	1504	0.904636	0.908574
MERCURY_BLOOD	metabolite_999948001	0.192935	1.14875	0.250854	1419	0.890921	0.908845
MANGANESE_SERUM	metabolite_999946607	0.0229051	1.14971	0.250851	482	0.999705	0.908845
BILIRUBIN_TOTAL	metabolite_100001733	0.0167317	1.14802	0.251145	1492	0.833649	0.908903
MCV	metabolite_100010941	0.2795	1.14747	0.251369	1509	0.997538	0.908903
LDLMEDIUM	metabolite_100009140	-9.15019	-1.14842	0.251378	487	0.966608	0.908903
VITAMIND3_25_OH	metabolite_100001278	1.67763	1.14924	0.251038	486	0.998909	0.908903
BILIRUBIN_TOTAL	metabolite_100005350	-0.0166745	-1.14801	0.25115	1510	0.833649	0.908903
MAGNESIUM_SERUM	metabolite_100000900	-0.0142077	-1.14851	0.251032	1009	0.828821	0.908903
OXLDL	metabolite_100021707	-1.11993	-1.14864	0.250982	1000	0.882776	0.908903
OMEGA_3_TOTAL	metabolite_424	0.0752244	1.14755	0.251427	1028	0.993318	0.908903
LPIR_SCORE	metabolite_100019982	1.38031	1.1485	0.251034	1025	0.807832	0.908903
HEMATOCRIT	metabolite_100000257	0.181814	1.14851	0.250944	1483	0.999484	0.908903
HEMOGLOBIN	metabolite_100002911	-0.0599567	-1.14751	0.251358	1479	0.998595	0.908903
METHYLMALONICACID	metabolite_313	5.55837	1.1484	0.250991	1494	0.633848	0.908903
TOTALNEUTROPHILSAB	metabolite_100000656	0.0694544	1.14806	0.251132	1484	0.904636	0.908903
HEMOGLOBIN	metabolite_100002769	-0.0605305	-1.14864	0.250892	1491	0.998595	0.908903
HDLCHOLDIRECT	metabolite_100010918	-0.921972	-1.14733	0.251429	1520	0.847212	0.908903
BILIRUBIN_DIRECT	metabolite_1242	-0.00734524	-1.14947	0.250941	489	0.982671	0.908903
SUPEROXDISMUTSOD	metabolite_409	-3.35569	-1.14833	0.251412	490	0.99774	0.908903
MCV	metabolite_100009166	-0.287378	-1.14859	0.250911	1501	0.997538	0.908903
UREANITROGEN	metabolite_999949592	0.199889	1.14734	0.251427	1499	0.832604	0.908903
PAI_1ANTIGEN_QNT	metabolite_100001870	3.48685	1.14866	0.251276	487	0.816769	0.908903
SUPEROXDISMUTSOD	metabolite_100000551	3.34212	1.14875	0.251244	486	0.99774	0.908903
RDW	metabolite_999946428	0.0542672	1.14739	0.251409	1464	0.994518	0.908903
INSULIN	metabolite_1221	0.43596	1.14808	0.251122	1507	0.732234	0.908903
GLUTATHIONE_TOTAL	metabolite_235	5.51671	1.14893	0.251066	589	0.979308	0.908903
PROTEIN_TOTALSERUM	metabolite_1239	-0.0243767	-1.14819	0.251074	1499	0.880155	0.908903
MCV	metabolite_999946590	-0.288043	-1.14822	0.251067	1460	0.997538	0.908903
MCV	metabolite_100001950	-0.290587	-1.14805	0.251132	1511	0.997538	0.908903
SELENIUM_SERUM	metabolite_999946363	3.58174	1.14932	0.251022	475	0.796663	0.908903
REDCELLCOUNT	metabolite_100006092	0.0229393	1.14806	0.251155	1311	0.999304	0.908903
METHYLMALONICACID	metabolite_100009162	-5.6142	-1.1476	0.251319	1509	0.633848	0.908903
OXLDL	metabolite_999946972	1.06714	1.14781	0.251323	1012	0.882776	0.908903
ARACHIDONICACID	metabolite_999947804	0.117132	1.14771	0.251276	1475	0.85082	0.908903
PROTEIN_TOTALSERUM	metabolite_100009345	0.0251375	1.1484	0.250997	1422	0.880155	0.908903
CHLORIDE	metabolite_100006121	0.157819	1.14759	0.251374	1175	0.92028	0.908903
DHA	metabolite_100001510	-0.0454882	-1.14784	0.251226	1458	0.99798	0.908903
SELENIUM_SERUM	metabolite_100006116	3.34929	1.14844	0.251369	486	0.796663	0.908903
FERRITIN	metabolite_100002107	-7.05837	-1.14861	0.2509	1506	0.802385	0.908903
BILIRUBIN_INDIRECT	metabolite_100009406	-0.0263043	-1.14895	0.251161	487	0.970109	0.908903
FOLICACID_SERUM	metabolite_100009021	0.417784	1.1478	0.251237	1502	0.957819	0.908903
QUICKI	metabolite_100000453	-0.00167888	-1.14738	0.251426	1388	0.751499	0.908903
RDW	metabolite_100002185	0.0622071	1.1475	0.251406	1207	0.994518	0.908903
COPPER_RBC	metabolite_482	-0.0141824	-1.14854	0.251327	486	0.852374	0.908903
TOTALNEUTROPHILS	metabolite_100001851	-0.508165	-1.14749	0.251362	1514	0.614232	0.908903
HOMOCYSTEINE_SERUM	metabolite_100001272	0.170169	1.14754	0.251342	1500	0.601908	0.908903
GLUCOSE	metabolite_100001668	0.946649	1.14832	0.251023	1503	0.904045	0.908903
PLATELETCOUNTTHOUSAND	metabolite_999947437	3.39098	1.14795	0.251183	1427	0.889283	0.908903
HEMATOCRIT	metabolite_100003686	0.173647	1.14785	0.251216	1491	0.999484	0.908903
OMEGA_3INDEX	metabolite_999946515	-0.0720793	-1.1477	0.25129	1402	0.999863	0.908903
GLOBULIN	metabolite_100000882	-0.0186359	-1.14861	0.2509	1507	0.861537	0.908903
BASOPHILSABSOLUTE	metabolite_100009350	-0.00234068	-1.14788	0.251238	1257	0.991676	0.908903
TRIGLYCERIDES	metabolite_100009184	3.14945	1.14848	0.250956	1509	0.578991	0.908903
EOSINOPHILSABSOLUTE	metabolite_100002199	-0.00688636	-1.14759	0.251325	1494	0.940889	0.908903
LEAD_BLOOD	metabolite_355	0.0537087	1.1483	0.251029	1506	0.912258	0.908903
BASOPHILSABSOLUTE	metabolite_100021707	0.00194882	1.14816	0.251087	1487	0.991676	0.908903
TOTALNEUTROPHILS	metabolite_100001092	-0.509798	-1.14809	0.251118	1504	0.614232	0.908903
PHOSPHORUSINORGANIC	metabolite_100001051	-0.0509464	-1.14838	0.251392	488	0.995934	0.908903
MCH	metabolite_100001391	-0.105954	-1.14727	0.251452	1516	0.997763	0.908915
HOMA_IR	metabolite_100001739	-0.149599	-1.14728	0.251452	1494	0.826662	0.908915
MAGNESIUM_SERUM	metabolite_893	0.011092	1.14746	0.251469	1011	0.828821	0.90894
QUICKI	metabolite_999947478	0.00180809	1.14728	0.251506	1169	0.751499	0.909038
PHOSPHORUSINORGANIC	metabolite_100022004	-0.0499688	-1.14807	0.251519	490	0.995934	0.909049
CREATININEENZ_SER	metabolite_100009138	0.0021012	1.14685	0.251626	1520	0.736844	0.909071
EOSINOPHILS	metabolite_313	-0.119151	-1.14706	0.25154	1496	0.793834	0.909071
ARACHIDONICACID	metabolite_100015759	0.124492	1.1468	0.251678	1296	0.85082	0.909071
MANGANESE_SERUM	metabolite_100009332	0.0265896	1.14787	0.251604	485	0.999705	0.909071
HOMA_IR	metabolite_100009160	-0.139899	-1.1468	0.251653	1487	0.826662	0.909071
MONOCYTES	metabolite_100001073	-0.116896	-1.14678	0.251656	1499	0.692788	0.909071
BILIRUBIN_TOTAL	metabolite_100004083	-0.0193541	-1.14685	0.251681	1180	0.833649	0.909071
GLUTATHIONE_TOTAL	metabolite_100019884	-4.82876	-1.14751	0.251631	612	0.979308	0.909071
LDL_SIZE	metabolite_100009271	-0.0300179	-1.14689	0.251611	1508	0.850895	0.909071
IL_8	metabolite_100001335	0.89309	1.14695	0.251584	1510	0.808657	0.909071
ARSENIC_BLOOD	metabolite_999947977	-0.289116	-1.14791	0.25167	427	0.813852	0.909071
MERCURY_BLOOD	metabolite_240	-0.185236	-1.14693	0.251592	1512	0.890921	0.909071
EPA_AA	metabolite_100000841	-0.0153033	-1.14677	0.251663	1470	0.99048	0.909071
METHYLMALONICACID	metabolite_100021666	-5.5626	-1.14673	0.251685	1463	0.633848	0.909071
SUPEROXDISMUTSOD	metabolite_1111	-3.03946	-1.14795	0.251571	488	0.99774	0.909071
DPA	metabolite_100008998	0.0155885	1.14719	0.251571	1032	0.996459	0.909071
OMEGA_6_TOTAL	metabolite_100001652	-0.199464	-1.14691	0.251697	1002	0.997951	0.90908
METHYLMALONICACID	metabolite_892	-5.69968	-1.14667	0.251707	1478	0.633848	0.90908
EPA_AA	metabolite_100001994	-0.0151984	-1.14568	0.252116	1471	0.99048	0.909235
ZINC	metabolite_100002458	12.9794	1.14629	0.251884	1337	0.783802	0.909235
TOTALNEUTROPHILS	metabolite_999946632	-0.505006	-1.14626	0.251872	1501	0.614232	0.909235
ARSENIC_BLOOD	metabolite_999947417	-0.272654	-1.147	0.251967	483	0.813852	0.909235
MONOCYTESABSOLUTE	metabolite_136	-0.00797029	-1.14639	0.251828	1428	0.874236	0.909235
LDLSMALL	metabolite_999946607	-16.5073	-1.14623	0.25189	1468	0.945378	0.909235
TNF_ALPHA	metabolite_100009345	-0.100502	-1.14573	0.252102	1411	0.999514	0.909235
GLOBULIN	metabolite_100008939	-0.0206484	-1.14629	0.251901	1226	0.861537	0.909235
POTASSIUM	metabolite_100015624	-0.0194146	-1.14597	0.251995	1484	0.923978	0.909235
ARSENIC_BLOOD	metabolite_100000672	-0.235345	-1.14729	0.251847	484	0.813852	0.909235
MONOCYTES	metabolite_100002528	-0.115654	-1.14632	0.251845	1506	0.692788	0.909235
UREANITROGEN	metabolite_100001253	0.198055	1.14585	0.252047	1453	0.832604	0.909235
BILIRUBIN_TOTAL	metabolite_999946607	0.0168232	1.14578	0.252073	1469	0.833649	0.909235
ZINC_RBC	metabolite_100006292	0.16646	1.14679	0.252045	490	0.919498	0.909235
MPV	metabolite_100002122	0.109907	1.14696	0.251984	485	0.8854	0.909235
VITAMIND_25_OHTOT	metabolite_999952483	-0.86922	-1.14574	0.252088	1490	0.919776	0.909235
METHYLMALONICACID	metabolite_100006121	6.28535	1.14647	0.251839	1171	0.633848	0.909235
MPV	metabolite_100001193	0.113974	1.14691	0.251996	489	0.8854	0.909235
LDLPARTICLENUMBER	metabolite_100001988	23.7825	1.14626	0.251874	1499	0.942946	0.909235
HOMA_IR	metabolite_100001167	0.140286	1.1465	0.251773	1506	0.826662	0.909235
UREANITROGEN	metabolite_100015727	0.203656	1.14582	0.252073	1368	0.832604	0.909235
ZINC	metabolite_100001054	12.2865	1.14568	0.252129	1385	0.783802	0.909235
GGT	metabolite_999947654	1.61206	1.1466	0.251769	1251	0.775483	0.909235
POTASSIUM	metabolite_999946624	0.0197993	1.1458	0.252067	1461	0.923978	0.909235
MCV	metabolite_999946666	0.327154	1.14613	0.251964	1240	0.997538	0.909235
HDLPARTICLENUMBER	metabolite_100001054	0.410599	1.14598	0.25208	1001	0.831225	0.909235
PROTEIN_TOTALSERUM	metabolite_100002070	0.0248079	1.14568	0.252121	1429	0.880155	0.909235
VITAMIND_25_OHTOT	metabolite_100000039	0.872724	1.14607	0.251955	1485	0.919776	0.909235
REDCELLCOUNT	metabolite_100020833	0.0207729	1.14586	0.252038	1508	0.999304	0.909235
IL_6	metabolite_999946595	-1.08035	-1.14574	0.252095	1438	0.556259	0.909235
TNF_ALPHA	metabolite_100009019	-0.0940344	-1.14589	0.252026	1497	0.999514	0.909235
BASOPHILS	metabolite_100001359	0.0282157	1.14633	0.251845	1495	0.744017	0.909235
LDLPARTICLENUMBER	metabolite_100009332	24.0451	1.14628	0.251868	1467	0.942946	0.909235
CRPHIGHSENSITIVITY	metabolite_100001262	-0.224911	-1.14641	0.251851	1237	0.800144	0.909235
LDLPARTICLENUMBER	metabolite_62	25.4543	1.14606	0.251978	1335	0.942946	0.909235
OMEGA_6_OMEGA_3RATIO	metabolite_100001274	0.15063	1.14617	0.251911	1469	0.999759	0.909235
LDL_SIZE	metabolite_999946977	-0.0300463	-1.1457	0.252104	1501	0.850895	0.909235
DHA	metabolite_100001254	-0.047964	-1.14623	0.251888	1476	0.99798	0.909235
CHLORIDE	metabolite_100015962	-0.143809	-1.14527	0.252288	1466	0.92028	0.909373
UREANITROGEN	metabolite_100000096	0.201059	1.14545	0.252213	1449	0.832604	0.909373
LYMPHOCYTES	metabolite_100006294	-0.477711	-1.14543	0.252213	1512	0.74873	0.909373
INSULIN	metabolite_100001121	-0.384923	-1.14538	0.252238	1500	0.732234	0.909373
MONOCYTES	metabolite_100001271	-0.115791	-1.14533	0.252258	1502	0.692788	0.909373
LYMPHOCYTESABSOLUTE	metabolite_100001614	0.0322959	1.1453	0.25227	1496	0.702232	0.909373
GGT	metabolite_100022482	1.42242	1.1453	0.252279	1436	0.775483	0.909373
ZINC_RBC	metabolite_100015586	0.195089	1.14626	0.252272	484	0.919498	0.909373
SELENIUM_SERUM	metabolite_100004329	3.66167	1.14627	0.252265	487	0.796663	0.909373
MERCURY_BLOOD	metabolite_100004635	0.17113	1.14542	0.252217	1510	0.890921	0.909373
OMEGA_6_TOTAL	metabolite_100001554	-0.207118	-1.14549	0.252282	1008	0.997951	0.909373
OMEGA_6_TOTAL	metabolite_100001417	0.214662	1.14553	0.252267	1001	0.997951	0.909373
ZINC_RBC	metabolite_100002871	0.180191	1.1462	0.252298	485	0.919498	0.909374
ALKALINEPHOSPHATASE	metabolite_100001104	1.20932	1.14521	0.252317	1431	0.73422	0.909408
LDLSMALL	metabolite_100009067	17.7197	1.14519	0.252364	1196	0.945378	0.909541
MONOCYTES	metabolite_100008991	-0.115897	-1.14504	0.252378	1500	0.692788	0.90955
OMEGA_3INDEX	metabolite_100003240	0.0827937	1.14512	0.252406	1118	0.999863	0.90955
OMEGA_6_OMEGA_3RATIO	metabolite_100009215	-0.147345	-1.14499	0.252402	1480	0.999759	0.90955
SELENIUM_SERUM	metabolite_999952501	5.16281	1.14594	0.2524	487	0.796663	0.90955
LDLMEDIUM	metabolite_100001461	-11.2	-1.14589	0.252426	484	0.966803	0.909585
BILIRUBIN_DIRECT	metabolite_100021709	-0.00689521	-1.14567	0.252512	488	0.982671	0.909679
WHITECELLCOUNT	metabolite_999946624	0.0883099	1.14477	0.252495	1458	0.893086	0.909679
MCV	metabolite_999947650	0.285054	1.14479	0.252482	1484	0.997538	0.909679
ADIPONECTIN_SERUM	metabolite_100001167	-0.327853	-1.14478	0.252487	1502	0.996066	0.909679
TriglycerideHDLRatio	metabolite_100009138	0.0977385	1.14466	0.252532	1519	0.509799	0.909679
UREANITROGEN	metabolite_100002528	-0.18643	-1.14469	0.252519	1508	0.832604	0.909679
ZINC_RBC	metabolite_100022009	-0.187833	-1.14564	0.252522	490	0.919498	0.909679
PAI_1ANTIGEN_QNT	metabolite_999947642	3.67059	1.14563	0.252527	489	0.816769	0.909679
OXLDL	metabolite_999946685	-1.33814	-1.14477	0.252622	876	0.882776	0.909709
LINOLEIC_ACID	metabolite_999946460	-0.180057	-1.14472	0.252603	1002	0.952151	0.909709
GLUCOSE	metabolite_100006430	0.882977	1.14428	0.25269	1503	0.904045	0.909709
LDLPARTICLENUMBER	metabolite_999946645	25.109	1.14435	0.25267	1454	0.942946	0.909709
MCH	metabolite_100000966	-0.121439	-1.14462	0.252612	1135	0.997763	0.909709
MCH	metabolite_100010925	-0.117263	-1.14446	0.25265	1288	0.997763	0.909709
ZINC	metabolite_100000665	-12.6165	-1.14459	0.252579	1384	0.783802	0.909709
LYMPHOCYTESABSOLUTE	metabolite_1239	-0.0332018	-1.14451	0.252599	1496	0.702232	0.909709
DHA	metabolite_999933140	-0.0456174	-1.14454	0.252587	1473	0.99798	0.909709
COPPER_RBC	metabolite_100009162	0.0134383	1.14536	0.252639	487	0.852374	0.909709
PROTEIN_TOTALSERUM	metabolite_800	-0.0237959	-1.14445	0.252621	1499	0.880155	0.909709
OMEGA_3INDEX	metabolite_999946283	-0.0693629	-1.14435	0.252673	1424	0.999863	0.909709
LDLSMALL	metabolite_391	-15.7448	-1.14429	0.252686	1504	0.945378	0.909709
HOMOCYSTEINE_SERUM	metabolite_825	0.170588	1.14436	0.252669	1413	0.601908	0.909709
OMEGA_3_TOTAL	metabolite_100000774	-0.079977	-1.14463	0.252636	1012	0.993318	0.909709
HOMOCYSTEINE_SERUM	metabolite_1053	-0.197413	-1.14434	0.252712	1209	0.601908	0.909715
DPA	metabolite_100004046	-0.0149036	-1.14446	0.252709	1009	0.996459	0.909715
GLUCOSE	metabolite_999946998	1.06633	1.14426	0.252736	1248	0.904045	0.909766
LDL_SIZE	metabolite_815	0.030509	1.13952	0.254671	1499	0.850895	0.909793
QUICKI	metabolite_999933140	-0.00158119	-1.14217	0.253565	1511	0.751499	0.909793
MPV	metabolite_100002027	0.111758	1.14152	0.25423	489	0.8854	0.909793
HEMATOCRIT	metabolite_1442	-0.168636	-1.14141	0.253883	1513	0.999484	0.909793
MCHC	metabolite_100004575	-0.0521018	-1.13873	0.255011	1410	0.997408	0.909793
QUICKI	metabolite_100002784	0.00162256	1.14078	0.254153	1450	0.751499	0.909793
LDL_SIZE	metabolite_100021712	0.0308309	1.14026	0.254394	1290	0.850895	0.909793
GLOBULIN	metabolite_100001417	-0.0191522	-1.14255	0.253413	1487	0.861537	0.909793
GLOBULIN	metabolite_100001055	-0.0182312	-1.1407	0.254179	1501	0.861537	0.909793
PROTEIN_TOTALSERUM	metabolite_100000263	0.0238151	1.14366	0.252951	1494	0.880155	0.909793
MPV	metabolite_999949557	-0.108284	-1.14132	0.254317	487	0.8854	0.909793
MCHC	metabolite_100008954	0.0516002	1.14002	0.254462	1511	0.997408	0.909793
PROTEIN_TOTALSERUM	metabolite_100001002	-0.0235449	-1.13876	0.254988	1510	0.880155	0.909793
LDL_SIZE	metabolite_100019794	-0.0300928	-1.13987	0.254522	1513	0.850895	0.909793
EPA_AA	metabolite_999952877	-0.0155296	-1.13889	0.254944	1419	0.99048	0.909793
TOTALNEUTROPHILS	metabolite_100000656	0.520516	1.14188	0.25369	1484	0.614232	0.909793
FOLICACID_SERUM	metabolite_811	-0.403096	-1.13966	0.254611	1501	0.957819	0.909793
POTASSIUM	metabolite_250	-0.0199905	-1.14231	0.253507	1509	0.923978	0.909793
MCH	metabolite_35	-0.107895	-1.14389	0.252865	1428	0.997763	0.909793
HDLPARTICLENUMBER	metabolite_999952843	0.459247	1.1426	0.25351	914	0.831225	0.909793
HOMOCYSTEINE_SERUM	metabolite_100000656	-0.174957	-1.1409	0.254096	1485	0.601908	0.909793
IL_6	metabolite_100002029	1.10968	1.14169	0.253781	1400	0.556259	0.909793
LEAD_BLOOD	metabolite_100002067	0.0595849	1.14031	0.254343	1486	0.912258	0.909793
VITAMIND_25_OHTOT	metabolite_100019884	-0.937076	-1.1438	0.252919	1309	0.919776	0.909793
MPV	metabolite_100021666	0.110056	1.14258	0.253796	483	0.8854	0.909793
HEMATOCRIT	metabolite_100001403	0.175071	1.13982	0.254554	1436	0.999484	0.909793
HEMATOCRIT	metabolite_100001501	0.1725	1.14304	0.253207	1499	0.999484	0.909793
LEAD_BLOOD	metabolite_100001553	0.0591906	1.14151	0.253842	1503	0.912258	0.909793
OMEGA_6_TOTAL	metabolite_100001485	-0.201889	-1.13989	0.254606	1013	0.997951	0.909793
ZINC	metabolite_999946986	13.3782	1.13857	0.255116	1190	0.783802	0.909793
ZINC	metabolite_999946707	-12.6695	-1.14351	0.253026	1385	0.783802	0.909793
MCHC	metabolite_100001051	-0.0505683	-1.14015	0.254409	1508	0.997408	0.909793
LDL_SIZE	metabolite_999948094	-0.0325289	-1.14336	0.253106	1282	0.850895	0.909793
METHYLMALONICACID	metabolite_100015845	-5.02408	-1.1398	0.254581	1302	0.63744	0.909793
HOMA_IR	metabolite_999946398	-0.142354	-1.14066	0.254195	1513	0.826662	0.909793
MCHC	metabolite_100015620	-0.0508112	-1.14353	0.253001	1503	0.997408	0.909793
MCHC	metabolite_100009038	0.0505648	1.13987	0.254523	1508	0.997408	0.909793
WHITECELLCOUNT	metabolite_100020234	0.0925689	1.13894	0.254956	1220	0.894555	0.909793
GGT	metabolite_100002253	1.37116	1.14259	0.253414	1356	0.775483	0.909793
OMEGA_3_TOTAL	metabolite_275	0.0774717	1.14418	0.25282	1017	0.993318	0.909793
WHITECELLCOUNT	metabolite_179	0.0933176	1.1425	0.253456	1328	0.893086	0.909793
MCV	metabolite_999946966	0.321197	1.14328	0.253157	1192	0.997538	0.909793
INSULIN	metabolite_100009015	0.412395	1.13949	0.254684	1501	0.732234	0.909793
INSULIN	metabolite_100009123	-0.408641	-1.13977	0.254563	1512	0.732234	0.909793
TNF_ALPHA	metabolite_100010940	0.096854	1.13844	0.255121	1489	0.999514	0.909793
HOMA_IR	metabolite_100001635	-0.144366	-1.1407	0.254191	1396	0.826662	0.909793
HEMOGLOBIN	metabolite_999946266	-0.0627889	-1.13922	0.254796	1502	0.998595	0.909793
INSULIN	metabolite_100015760	0.394303	1.14266	0.253366	1490	0.732234	0.909793
OMEGA_3_TOTAL	metabolite_100009406	0.0780637	1.14092	0.254173	1020	0.993318	0.909793
MERCURY_BLOOD	metabolite_100015965	-0.188315	-1.14161	0.253827	1305	0.890921	0.909793
HOMA_IR	metabolite_100021990	-0.140602	-1.14105	0.254034	1509	0.826662	0.909793
QUICKI	metabolite_100019978	-0.00164028	-1.14228	0.253522	1505	0.751499	0.909793
SELENIUM_SERUM	metabolite_999946623	3.29467	1.14398	0.253252	456	0.796757	0.909793
GGT	metabolite_100001247	1.42601	1.1412	0.253976	1459	0.775483	0.909793
HEMOGLOBIN	metabolite_1022	-0.0597657	-1.14108	0.254033	1401	0.998595	0.909793
TNF_ALPHA	metabolite_100015596	-0.0936565	-1.14022	0.254379	1506	0.999514	0.909793
HEMOGLOBIN	metabolite_100021123	-0.0619566	-1.14009	0.254436	1461	0.998595	0.909793
TRIGLYCERIDES	metabolite_100003271	3.31997	1.1414	0.253888	1502	0.584364	0.909793
ZINC_RBC	metabolite_100005384	-0.170344	-1.14273	0.25373	487	0.919498	0.909793
INSULIN	metabolite_100001856	0.411699	1.14185	0.253699	1503	0.732234	0.909793
INSULIN	metabolite_999946616	0.413547	1.13957	0.25465	1483	0.732234	0.909793
IL_6	metabolite_100008994	-1.03938	-1.1404	0.254306	1494	0.556259	0.909793
GGT	metabolite_111	-1.41095	-1.13994	0.2545	1450	0.775483	0.909793
QUICKI	metabolite_1221	0.00167673	1.14249	0.253433	1507	0.751499	0.909793
PROTEIN_TOTALSERUM	metabolite_100006115	0.0238538	1.14133	0.253915	1517	0.880155	0.909793
METHYLMALONICACID	metabolite_100001571	5.55951	1.14232	0.253502	1511	0.636383	0.909793
ZINC	metabolite_100008921	-12.6494	-1.13907	0.254871	1397	0.783802	0.909793
FERRITIN	metabolite_100002417	6.57625	1.13903	0.25489	1391	0.810486	0.909793
PROTEIN_TOTALSERUM	metabolite_100015689	0.0239386	1.14198	0.253657	1415	0.880155	0.909793
ZINC_RBC	metabolite_999949681	0.176702	1.14364	0.253356	483	0.919498	0.909793
IL_8	metabolite_999952870	1.0196	1.13998	0.254531	1169	0.808657	0.909793
FOLICACID_SERUM	metabolite_100006056	0.441177	1.14243	0.253477	1366	0.957819	0.909793
WHITECELLCOUNT	metabolite_100015745	0.0834051	1.14258	0.253398	1507	0.893086	0.909793
TOTALNEUTROPHILS	metabolite_100001253	0.514524	1.14239	0.253481	1450	0.614232	0.909793
OMEGA_6_OMEGA_3RATIO	metabolite_171	0.148884	1.13852	0.255089	1476	0.999759	0.909793
REDCELLCOUNT	metabolite_100000924	0.0208679	1.14305	0.253205	1495	0.999304	0.909793
MCH	metabolite_100008915	0.105852	1.13984	0.254537	1502	0.997763	0.909793
IL_8	metabolite_100015624	0.808	1.14216	0.253576	1477	0.808657	0.909793
HDLCHOLDIRECT	metabolite_100003001	-0.926701	-1.1389	0.254929	1502	0.847212	0.909793
TOTALNEUTROPHILSAB	metabolite_100001734	0.0674942	1.13871	0.255008	1497	0.906626	0.909793
LDLMEDIUM	metabolite_100001540	-9.84492	-1.14076	0.254543	490	0.967262	0.909793
RDW	metabolite_1102	0.052715	1.14143	0.253873	1502	0.994518	0.909793
HDLCHOLDIRECT	metabolite_100008903	0.9433	1.14139	0.253889	1510	0.847212	0.909793
URICACID	metabolite_999947971	-0.0648227	-1.14171	0.253766	1444	0.781356	0.909793
EPA_AA	metabolite_100001287	-0.0151582	-1.13876	0.254991	1453	0.99048	0.909793
LPIR_SCORE	metabolite_999946705	-1.41849	-1.14041	0.25451	711	0.807832	0.909793
HDLCHOLDIRECT	metabolite_100008998	0.942436	1.13912	0.254834	1523	0.847212	0.909793
URICACID	metabolite_796	-0.0621099	-1.14238	0.25348	1493	0.781356	0.909793
GLUTATHIONE_TOTAL	metabolite_100009376	-4.52104	-1.14047	0.254493	696	0.979308	0.909793
EPA_AA	metabolite_100015744	0.0152492	1.13954	0.25467	1446	0.99048	0.909793
OXLDL	metabolite_999946620	-1.09208	-1.13955	0.254754	983	0.882776	0.909793
OXLDL	metabolite_331	-1.04257	-1.14055	0.25436	915	0.882776	0.909793
LPIR_SCORE	metabolite_1629	-1.33381	-1.14021	0.254481	984	0.807832	0.909793
HDLCHOLDIRECT	metabolite_100021123	1.00346	1.14364	0.252963	1463	0.847212	0.909793
TOTALNEUTROPHILS	metabolite_100021015	-0.559563	-1.13943	0.25474	1288	0.614232	0.909793
TOTALNEUTROPHILSAB	metabolite_100005371	-0.067456	-1.1395	0.254682	1458	0.906626	0.909793
GLUTATHIONE_TOTAL	metabolite_100001415	-4.48578	-1.14291	0.25348	694	0.979308	0.909793
MAGNESIUM_SERUM	metabolite_100001567	-0.0106861	-1.1425	0.253519	1015	0.829932	0.909793
TOTALNEUTROPHILSAB	metabolite_100002910	-0.0699081	-1.13991	0.254507	1494	0.906626	0.909793
MONOCYTESABSOLUTE	metabolite_999947708	0.00910264	1.14116	0.25403	1212	0.874236	0.909793
LDLMEDIUM	metabolite_1537	-8.6368	-1.14193	0.254065	484	0.967262	0.909793
REDCELLCOUNT	metabolite_100010950	0.0243478	1.1437	0.252967	1273	0.999304	0.909793
MONOCYTESABSOLUTE	metabolite_1224	-0.00769965	-1.14039	0.254307	1498	0.874236	0.909793
GLYCOHEMOGLOBINA1C	metabolite_100009147	0.0272887	1.13909	0.254908	1147	0.936709	0.909793
REDCELLCOUNT	metabolite_100000657	0.0214335	1.14129	0.253937	1485	0.999304	0.909793
LYMPHOCYTES	metabolite_100010949	-0.479995	-1.14128	0.253943	1462	0.74873	0.909793
LYMPHOCYTESABSOLUTE	metabolite_100000042	-0.0325381	-1.14326	0.253115	1497	0.702232	0.909793
GLYCOHEMOGLOBINA1C	metabolite_999947708	0.0289014	1.14118	0.254024	1213	0.936709	0.909793
MONOCYTESABSOLUTE	metabolite_1102	-0.00759897	-1.1406	0.254219	1502	0.874236	0.909793
ZINC_RBC	metabolite_100021208	0.19931	1.14029	0.254845	416	0.919498	0.909793
URICACID	metabolite_100001247	0.0633143	1.14198	0.253643	1517	0.781356	0.909793
HOMOCYSTEINE_SERUM	metabolite_100015966	-0.169573	-1.13979	0.25456	1475	0.601908	0.909793
PAI_1ANTIGEN_QNT	metabolite_1094	-3.45207	-1.14179	0.254122	486	0.816769	0.909793
LYMPHOCYTESABSOLUTE	metabolite_100001232	-0.0320033	-1.14198	0.253644	1506	0.702232	0.909793
EPA_AA	metabolite_100008916	-0.0150984	-1.14059	0.254228	1465	0.99048	0.909793
URICACID	metabolite_100000639	0.0627176	1.13946	0.254701	1441	0.781356	0.909793
TOTALNEUTROPHILS	metabolite_806	0.510561	1.14129	0.253933	1500	0.614232	0.909793
PAI_1ANTIGEN_QNT	metabolite_100006620	3.30504	1.14419	0.253217	422	0.816769	0.909793
EPA_AA	metabolite_100009126	0.0151171	1.14166	0.253785	1464	0.99048	0.909793
LYMPHOCYTES	metabolite_100001868	0.458312	1.13937	0.254735	1491	0.74873	0.909793
PAI_1ANTIGEN_QNT	metabolite_100004111	-3.6554	-1.14075	0.254556	485	0.816769	0.909793
IL_8	metabolite_100015967	-0.904981	-1.14403	0.252797	1477	0.808657	0.909793
URICACID	metabolite_100015789	-0.0610548	-1.13849	0.255097	1514	0.781356	0.909793
UREANITROGEN	metabolite_100009407	0.225851	1.14303	0.253264	1162	0.832604	0.909793
VITAMIND3_25_OH	metabolite_100005714	1.66927	1.13955	0.255074	470	0.998909	0.909793
LPIR_SCORE	metabolite_100003696	1.3188	1.13913	0.254937	959	0.807832	0.909793
MANGANESE_SERUM	metabolite_1256	0.0241332	1.14235	0.25389	484	0.999705	0.909793
EPA	metabolite_917	0.0267987	1.14214	0.253586	1464	0.999424	0.909793
EPA_AA	metabolite_240	-0.0152644	-1.13956	0.254656	1477	0.99048	0.909793
OMEGA_6_TOTAL	metabolite_100022006	-0.205458	-1.14337	0.253159	1019	0.997951	0.909793
LEAD_BLOOD	metabolite_181	-0.0599125	-1.1402	0.254388	1480	0.912258	0.909793
QUICKI	metabolite_999953157	0.00163494	1.13889	0.254953	1345	0.751499	0.909793
MCH	metabolite_100001527	-0.122049	-1.13918	0.254876	1122	0.997763	0.909793
HDLPARTICLENUMBER	metabolite_100021727	0.430141	1.14355	0.253082	1018	0.831225	0.909793
MCH	metabolite_100001571	0.108026	1.14317	0.25315	1513	0.997763	0.909793
MANGANESE_SERUM	metabolite_100020371	-0.0237198	-1.14405	0.253182	488	0.999705	0.909793
POTASSIUM	metabolite_100006295	-0.0201408	-1.14016	0.254401	1507	0.923978	0.909793
QUICKI	metabolite_999949517	0.00168872	1.14075	0.254189	1292	0.751499	0.909793
EPA	metabolite_356	-0.0255828	-1.13849	0.255101	1477	0.999424	0.909793
IL_8	metabolite_519	0.893153	1.14273	0.253334	1502	0.808657	0.909793
MCH	metabolite_100009264	0.110928	1.1385	0.255102	1455	0.997763	0.909793
LEAD_BLOOD	metabolite_100010927	-0.0628054	-1.13936	0.254758	1344	0.912258	0.909793
OMEGA_6_TOTAL	metabolite_100008990	-0.18775	-1.14235	0.253581	1021	0.997951	0.909793
IL_8	metabolite_100002514	0.909388	1.13994	0.254505	1440	0.808657	0.909793
POTASSIUM	metabolite_100009067	-0.0218287	-1.14179	0.253773	1197	0.923978	0.909793
LEAD_BLOOD	metabolite_100006051	-0.0595515	-1.14382	0.252882	1493	0.912258	0.909793
OMEGA_6_TOTAL	metabolite_100010869	-0.227862	-1.14433	0.252807	872	0.997951	0.909793
GLOBULIN	metabolite_999953267	0.0209234	1.14062	0.254252	1227	0.861537	0.909793
GLUCOSE	metabolite_100001006	0.927892	1.14394	0.252834	1507	0.904045	0.909793
LACTICDEHYDROGENASE	metabolite_100020833	2.58183	1.14311	0.253573	486	0.951481	0.909793
HDLLARGE	metabolite_100001423	-154.821	-1.14098	0.254451	492	0.999056	0.909793
RDW	metabolite_100009052	0.0546386	1.14118	0.253979	1496	0.994518	0.909793
HDLLARGE	metabolite_100002027	159.94	1.142	0.25403	489	0.999056	0.909793
VITAMIND3_25_OH	metabolite_100006375	1.71507	1.14282	0.253757	439	0.998909	0.909793
IL_6	metabolite_100000437	-1.08241	-1.14182	0.25372	1436	0.556259	0.909793
TOTALNEUTROPHILS	metabolite_100015737	0.526333	1.13918	0.254821	1444	0.614232	0.909793
HDLLARGE	metabolite_100009275	-158.123	-1.14163	0.254228	456	0.999056	0.909793
GLUCOSE	metabolite_424	0.913182	1.13908	0.25485	1521	0.906888	0.909793
HDLLARGE	metabolite_100009378	-184.987	-1.13999	0.254867	487	0.999056	0.909793
IL_8	metabolite_100001674	0.808675	1.14202	0.253642	1412	0.808657	0.909793
LDLPARTICLENUMBER	metabolite_100005985	-23.644	-1.1433	0.2531	1497	0.942946	0.909793
LINOLEIC_ACID	metabolite_100022009	-0.181825	-1.14122	0.254046	1031	0.952151	0.909793
IL_6	metabolite_100000611	-1.0442	-1.14302	0.25322	1462	0.556259	0.909793
REDCELLCOUNT	metabolite_999946602	-0.0219669	-1.13858	0.255064	1498	0.999304	0.909793
MAGNESIUM_SERUM	metabolite_100009122	-0.0111543	-1.14422	0.252809	1008	0.829932	0.909793
LACTICDEHYDROGENASE	metabolite_361	2.09006	1.14378	0.25334	451	0.951481	0.909793
OXLDL	metabolite_100001733	-1.06978	-1.13996	0.254582	1000	0.882776	0.909793
EPA_AA	metabolite_1001	0.0150918	1.13955	0.25466	1472	0.99048	0.909793
LACTICDEHYDROGENASE	metabolite_234	2.88679	1.14194	0.254056	489	0.951481	0.909793
HOMOCYSTEINE_SERUM	metabolite_100002024	0.179016	1.13926	0.254798	1368	0.601908	0.909793
TOTALNEUTROPHILS	metabolite_100009000	0.505458	1.14137	0.253899	1512	0.614232	0.909793
GLOBULIN	metabolite_100015790	-0.018913	-1.14385	0.252866	1522	0.861537	0.909793
URICACID	metabolite_999947654	0.0681483	1.14222	0.253576	1302	0.781356	0.909793
ZINC_RBC	metabolite_999954840	-0.20229	-1.1409	0.254606	408	0.919498	0.909793
BILIRUBIN_DIRECT	metabolite_1231	-0.00731743	-1.14229	0.25391	490	0.982671	0.909793
BUN_CREATRATIO	metabolite_100001977	0.249701	1.14137	0.253904	1466	0.8314	0.909793
EOSINOPHILSABSOLUTE	metabolite_1090	0.00688152	1.14334	0.253081	1504	0.940889	0.909793
CREATININEENZ_SER	metabolite_100008957	0.00216169	1.13975	0.254573	1507	0.736844	0.909793
ALAT_SGPT_	metabolite_407	0.810344	1.13948	0.254685	1510	0.993253	0.909793
ALKALINEPHOSPHATASE	metabolite_100000616	-1.15529	-1.13857	0.255065	1506	0.737786	0.909793
CREATININEENZ_SER	metabolite_100006642	-0.00205483	-1.13995	0.2545	1441	0.736844	0.909793
BASOPHILS	metabolite_1135	0.0297279	1.14078	0.25418	1277	0.748108	0.909793
ALBUMIN	metabolite_100001287	0.0154901	1.14055	0.254243	1491	0.758174	0.909793
EOSINOPHILSABSOLUTE	metabolite_1235	-0.00674677	-1.14217	0.253568	1485	0.940889	0.909793
BUN_CREATRATIO	metabolite_100001384	0.259029	1.14095	0.254095	1340	0.8314	0.909793
CHOLESTEROL_TOTAL	metabolite_1087	2.14211	1.14277	0.253317	1513	0.748269	0.909793
CALCIUM	metabolite_100001556	0.0198081	1.13855	0.255075	1487	0.864995	0.909793
CREATININEENZ_SER	metabolite_100002876	0.00189203	1.13942	0.25474	1295	0.736844	0.909793
BILIRUBIN_DIRECT	metabolite_100003151	-0.0081086	-1.1395	0.255072	488	0.982671	0.909793
BILIRUBIN_INDIRECT	metabolite_100020545	0.0282825	1.14138	0.254536	346	0.970109	0.909793
BUN_CREATRATIO	metabolite_999949512	0.243543	1.14096	0.25407	1511	0.8314	0.909793
CHLORIDE	metabolite_799	0.139755	1.14095	0.254072	1508	0.92028	0.909793
ANTIOXIDCAP_TOTAL	metabolite_100015839	47.1425	1.14175	0.254135	487	0.999247	0.909793
CALCIUM	metabolite_1526	0.0201249	1.14339	0.253059	1511	0.864995	0.909793
CREATININEENZ_SER	metabolite_100001563	0.00214718	1.14264	0.253379	1459	0.736844	0.909793
COPPER_RBC	metabolite_100005717	-0.0136241	-1.14495	0.25297	384	0.852374	0.909793
BUN_CREATRATIO	metabolite_100001399	-0.250871	-1.13851	0.2551	1444	0.8314	0.909793
A_GRATIO	metabolite_100001254	-0.0154491	-1.13927	0.254775	1514	0.845468	0.909793
BILIRUBIN_INDIRECT	metabolite_100001662	-0.0271565	-1.14346	0.253429	486	0.970109	0.909793
ARSENIC_BLOOD	metabolite_100009026	0.25906	1.13954	0.255055	486	0.820574	0.909793
ASAT_SGOT_	metabolite_100016069	0.421535	1.14305	0.253202	1491	0.992147	0.909793
ALKALINEPHOSPHATASE	metabolite_100004635	1.12663	1.14144	0.253868	1513	0.736521	0.909793
ANTIOXIDCAP_TOTAL	metabolite_100009122	-43.991	-1.14302	0.253617	481	0.999247	0.909793
BASOPHILSABSOLUTE	metabolite_100005850	-0.00191202	-1.14129	0.253935	1484	0.991676	0.909793
ADIPONECTIN_SERUM	metabolite_100000961	0.33503	1.14072	0.254171	1490	0.996066	0.909793
DHA	metabolite_100015790	-0.0471653	-1.13984	0.254538	1484	0.99798	0.909793
ADIPONECTIN_SERUM	metabolite_100022041	0.333761	1.14121	0.253965	1511	0.996066	0.909793
DPA	metabolite_100000639	0.0191144	1.13925	0.254877	993	0.996459	0.909793
EOSINOPHILSABSOLUTE	metabolite_100002171	0.00742453	1.1423	0.253538	1311	0.940889	0.909793
CREATININEENZ_SER	metabolite_100010955	-0.00218309	-1.13945	0.254702	1479	0.736844	0.909793
ASAT_SGOT_	metabolite_1235	0.403364	1.14103	0.254042	1488	0.992147	0.909793
ARACHIDONICACID	metabolite_100000743	0.116332	1.14047	0.25428	1451	0.85082	0.909793
CRPHIGHSENSITIVITY	metabolite_1869	0.217984	1.14121	0.253977	1424	0.802429	0.909793
COPPER_RBC	metabolite_100001571	0.0133357	1.14367	0.253337	489	0.852374	0.909793
EOSINOPHILS	metabolite_999946601	-0.120088	-1.14122	0.253961	1494	0.793834	0.909793
BUN_CREATRATIO	metabolite_100008928	-0.242004	-1.14128	0.253936	1510	0.8314	0.909793
BILIRUBIN_INDIRECT	metabolite_100001777	-0.0245694	-1.14173	0.254152	480	0.970109	0.909793
ASAT_SGOT_	metabolite_1084	0.415364	1.14158	0.253813	1511	0.992147	0.909793
CHOLESTEROL_TOTAL	metabolite_100009069	2.16296	1.14099	0.254056	1513	0.748269	0.909793
ADIPONECTIN_SERUM	metabolite_100001501	-0.332809	-1.14352	0.253006	1498	0.996066	0.909793
ALBUMIN	metabolite_1254	0.015106	1.14043	0.254289	1502	0.758174	0.909793
CHOLESTEROL_TOTAL	metabolite_999947011	2.41927	1.14339	0.253093	1272	0.748269	0.909793
ALBUMIN	metabolite_100002173	0.0154803	1.14237	0.253485	1497	0.758174	0.909793
CALCIUM	metabolite_100015759	0.020958	1.13916	0.254843	1333	0.864995	0.909793
EOSINOPHILS	metabolite_823	0.118962	1.14326	0.253114	1502	0.793834	0.909793
ANTIOXIDCAP_TOTAL	metabolite_100004299	45.9516	1.14416	0.253139	484	0.999247	0.909793
ANTIOXIDCAP_TOTAL	metabolite_100001054	-41.6612	-1.14292	0.253655	485	0.999247	0.909793
CREATININEENZ_SER	metabolite_100009135	0.00215558	1.14065	0.2542	1516	0.736844	0.909793
CARBONDIOXIDE_CO2_	metabolite_100002185	-0.148119	-1.13859	0.255102	1209	0.954391	0.909793
DHA	metabolite_100020497	-0.0486968	-1.142	0.253652	1398	0.99798	0.909793
ALAT_SGPT_	metabolite_100000997	0.793688	1.14284	0.253288	1509	0.993253	0.909793
CHLORIDE	metabolite_1231	0.140556	1.13963	0.254624	1513	0.92028	0.909793
ADIPONECTIN_SERUM	metabolite_100001276	-0.363009	-1.13854	0.255112	1268	0.996066	0.909793
CARBONDIOXIDE_CO2_	metabolite_796	-0.131194	-1.14233	0.253504	1494	0.952114	0.909793
EOSINOPHILS	metabolite_100000987	-0.131914	-1.14141	0.25393	1196	0.793834	0.909793
CRPHIGHSENSITIVITY	metabolite_100001876	-0.335986	-1.14059	0.254227	1499	0.802429	0.909793
BILIRUBIN_DIRECT	metabolite_999946602	0.00677671	1.14408	0.25317	488	0.982671	0.909793
EOSINOPHILS	metabolite_55	-0.116444	-1.14354	0.253	1498	0.793834	0.909793
PROTEIN_TOTALSERUM	metabolite_445	0.024045	1.13835	0.255158	1506	0.880155	0.90989
OMEGA_3INDEX	metabolite_100009037	-0.0728347	-1.13829	0.255186	1461	0.999863	0.909955
MONOCYTESABSOLUTE	metabolite_100022480	-0.00841558	-1.13832	0.255197	1319	0.874236	0.909957
OMEGA_6_OMEGA_3RATIO	metabolite_980	0.149908	1.13816	0.255242	1480	0.999759	0.909958
ZINC_RBC	metabolite_100001405	-0.181915	-1.13929	0.255219	442	0.919498	0.909958
HOMOCYSTEINE_SERUM	metabolite_100009331	-0.169022	-1.13816	0.255245	1457	0.601908	0.909958
POTASSIUM	metabolite_100006121	-0.0218298	-1.13826	0.255247	1175	0.923978	0.909958
CHLORIDE	metabolite_100009036	-0.139072	-1.13811	0.255257	1501	0.92028	0.909958
BILIRUBIN_DIRECT	metabolite_100001868	0.00738754	1.13907	0.25525	488	0.982671	0.909958
LDL_CHOLCALCULATION	metabolite_100001295	-2.05684	-1.1381	0.255287	1314	0.896281	0.910031
ANTIOXIDCAP_TOTAL	metabolite_100009350	46.8865	1.13917	0.255328	408	0.999247	0.910069
LPIR_SCORE	metabolite_100021990	-1.33253	-1.13819	0.255313	1015	0.807832	0.910069
REDCELLCOUNT	metabolite_999946384	-0.0207911	-1.13794	0.255327	1513	0.999304	0.910069
OXLDL	metabolite_100008928	1.03588	1.13809	0.255356	1018	0.882776	0.910098
MONOCYTES	metabolite_100015966	0.116416	1.13791	0.255346	1472	0.698957	0.910098
HEMOGLOBIN	metabolite_100003926	0.0638975	1.13787	0.255376	1376	0.998595	0.910098
MCV	metabolite_100001054	0.276777	1.13784	0.255374	1485	0.997538	0.910098
ASAT_SGOT_	metabolite_100002259	0.423589	1.13644	0.255954	1505	0.992147	0.910112
COPPER_RBC	metabolite_100015620	0.0137511	1.13741	0.255945	488	0.855208	0.910112
FERRITIN	metabolite_100001293	7.10367	1.13661	0.255888	1466	0.810486	0.910112
REDCELLCOUNT	metabolite_999947478	0.0245006	1.13768	0.255491	1169	0.999304	0.910112
MANGANESE_SERUM	metabolite_100015620	-0.0248545	-1.13751	0.2559	489	0.999705	0.910112
GGT	metabolite_999947971	-1.46893	-1.13722	0.255646	1390	0.775483	0.910112
PLATELETCOUNTTHOUSAND	metabolite_100010901	3.3219	1.13636	0.255988	1500	0.889283	0.910112
CHLORIDE	metabolite_100020262	-0.144594	-1.13671	0.255864	1355	0.92028	0.910112
LINOLEIC_ACID	metabolite_100001167	-0.182708	-1.13664	0.255961	1020	0.952151	0.910112
MCH	metabolite_100015968	-0.104948	-1.13682	0.255812	1405	0.997763	0.910112
WHITECELLCOUNT	metabolite_100009227	-0.0869355	-1.13702	0.255719	1473	0.894555	0.910112
ADIPONECTIN_SERUM	metabolite_999952870	-0.374962	-1.13644	0.256009	1173	0.996066	0.910112
OXLDL	metabolite_100002122	-1.03583	-1.13656	0.255996	1007	0.882776	0.910112
DPA	metabolite_999932698	0.0161742	1.13701	0.25581	1008	0.996459	0.910112
BUN_CREATRATIO	metabolite_1489	0.246669	1.13723	0.255625	1504	0.8314	0.910112
TRIGLYCERIDES	metabolite_100009026	-3.36712	-1.13749	0.255516	1500	0.586719	0.910112
COPPER_RBC	metabolite_338	-0.0117477	-1.13874	0.255398	479	0.855208	0.910112
LDL_SIZE	metabolite_100022006	-0.0306406	-1.13684	0.255788	1504	0.850895	0.910112
HOMOCYSTEINE_SERUM	metabolite_1137	-0.167767	-1.13653	0.25592	1494	0.601908	0.910112
CALCIUM	metabolite_100008930	-0.0202264	-1.13701	0.255717	1500	0.864995	0.910112
ANTIOXIDCAP_TOTAL	metabolite_999946623	40.5717	1.13846	0.255548	455	0.999247	0.910112
MERCURY_BLOOD	metabolite_100009082	0.203223	1.13771	0.255486	1123	0.890921	0.910112
DPA	metabolite_100020497	-0.0166128	-1.13762	0.255563	969	0.996459	0.910112
BUN_CREATRATIO	metabolite_100001040	0.240063	1.13709	0.255683	1503	0.8314	0.910112
ZINC_RBC	metabolite_297	0.177958	1.13854	0.255471	487	0.919498	0.910112
QUICKI	metabolite_100021104	-0.00157375	-1.13694	0.255748	1503	0.751499	0.910112
HOMOCYSTEINE_SERUM	metabolite_100002356	-0.168169	-1.1372	0.255639	1505	0.601908	0.910112
RDW	metabolite_241	0.0529143	1.13744	0.255538	1497	0.994518	0.910112
PLATELETCOUNTTHOUSAND	metabolite_100004112	-3.48368	-1.13634	0.256007	1434	0.889283	0.910112
ALAT_SGPT_	metabolite_100006379	-0.793179	-1.13722	0.255629	1509	0.993253	0.910112
REDCELLCOUNT	metabolite_100000774	-0.0210926	-1.13662	0.255883	1499	0.999304	0.910112
LYMPHOCYTESABSOLUTE	metabolite_100001989	0.0310833	1.13752	0.255507	1491	0.705374	0.910112
GLUTATHIONE_TOTAL	metabolite_100001624	-5.01385	-1.1378	0.255722	540	0.979308	0.910112
LEAD_BLOOD	metabolite_999946639	0.0572927	1.13693	0.255793	1223	0.912258	0.910112
HEMATOCRIT	metabolite_100001296	-0.173434	-1.13657	0.255902	1508	0.999484	0.910112
METHYLMALONICACID	metabolite_100015840	5.39773	1.13673	0.255836	1505	0.63893	0.910112
INSULIN	metabolite_100001266	0.415193	1.13774	0.255413	1506	0.732234	0.910112
BILIRUBIN_TOTAL	metabolite_100020409	-0.016348	-1.13687	0.255773	1514	0.838473	0.910112
LPIR_SCORE	metabolite_100001313	-1.21646	-1.13756	0.255573	1022	0.807832	0.910112
SELENIUM_SERUM	metabolite_999946455	3.7559	1.13752	0.255896	488	0.7982	0.910112
OMEGA_3INDEX	metabolite_100001423	-0.0709789	-1.13633	0.256006	1475	0.999863	0.910112
HOMA_IR	metabolite_100009066	0.140109	1.13657	0.255901	1519	0.826662	0.910112
LYMPHOCYTES	metabolite_100001556	0.457761	1.13748	0.255524	1484	0.74873	0.910112
MCH	metabolite_100001577	-0.11045	-1.13761	0.255499	1288	0.997763	0.910112
GGT	metabolite_100009007	-1.41824	-1.13742	0.255553	1463	0.775483	0.910112
QUICKI	metabolite_100001417	0.00165632	1.13701	0.25572	1487	0.751499	0.910112
OMEGA_6_OMEGA_3RATIO	metabolite_1526	-0.144778	-1.1369	0.255768	1473	0.999759	0.910112
PROTEIN_TOTALSERUM	metabolite_100004329	0.0244024	1.1377	0.255427	1506	0.880155	0.910112
VITAMIND_25_OHTOT	metabolite_100009225	-0.876278	-1.13722	0.25563	1511	0.919776	0.910112
HDLCHOLDIRECT	metabolite_100020414	-0.951418	-1.1376	0.255473	1495	0.847212	0.910112
ASAT_SGOT_	metabolite_407	0.424525	1.13751	0.255509	1510	0.992147	0.910112
ADIPONECTIN_SERUM	metabolite_100021760	-0.333338	-1.13657	0.255916	1388	0.996066	0.910112
PLATELETCOUNTTHOUSAND	metabolite_100021162	3.34481	1.13695	0.255744	1500	0.889283	0.910112
FERRITIN	metabolite_100000707	6.85464	1.13649	0.255943	1435	0.810486	0.910112
HOMA_IR	metabolite_100002227	0.160521	1.1369	0.255795	1293	0.826662	0.910112
LYMPHOCYTES	metabolite_244	-0.455253	-1.13642	0.255962	1509	0.74873	0.910112
SELENIUM_SERUM	metabolite_100015624	3.41421	1.13733	0.255974	490	0.7982	0.910112
EPA_AA	metabolite_999946261	-0.0154454	-1.13673	0.255844	1434	0.99048	0.910112
GLUCOSE	metabolite_1342	-0.913739	-1.13754	0.255501	1477	0.906888	0.910112
FOLICACID_SERUM	metabolite_100015618	0.421225	1.13738	0.255589	1309	0.957819	0.910112
LEAD_BLOOD	metabolite_100009021	0.0606692	1.13654	0.255915	1501	0.912258	0.910112
BILIRUBIN_TOTAL	metabolite_100002126	-0.0162252	-1.137	0.25572	1507	0.838473	0.910112
LPIR_SCORE	metabolite_100015793	-1.26287	-1.13781	0.255473	1013	0.807832	0.910112
LDLPARTICLENUMBER	metabolite_100020541	-23.7735	-1.13626	0.256031	1493	0.942946	0.910134
CALCIUM	metabolite_100009345	0.0210957	1.13627	0.256036	1422	0.864995	0.910134
LINOLEIC_ACID	metabolite_1239	0.18189	1.13627	0.256116	1011	0.952151	0.910156
ALKALINEPHOSPHATASE	metabolite_999947905	1.11948	1.13568	0.256273	1512	0.737952	0.910156
BILIRUBIN_TOTAL	metabolite_999949681	-0.01627	-1.13603	0.256128	1504	0.838473	0.910156
EPA	metabolite_100009148	0.028544	1.13604	0.256158	1256	0.999424	0.910156
HDLPARTICLENUMBER	metabolite_100001557	0.396987	1.13589	0.256274	1012	0.831225	0.910156
EOSINOPHILSABSOLUTE	metabolite_100022005	0.00712204	1.13589	0.256187	1480	0.940889	0.910156
SELENIUM_SERUM	metabolite_100002199	3.07036	1.13684	0.256182	488	0.7982	0.910156
GLYCOHEMOGLOBINA1C	metabolite_100010925	0.0307945	1.13595	0.25619	1289	0.936709	0.910156
PHOSPHORUSINORGANIC	metabolite_999946970	0.049968	1.137	0.256117	484	0.995934	0.910156
GLUTATHIONE_TOTAL	metabolite_999948009	-4.1921	-1.13646	0.256166	695	0.979308	0.910156
EOSINOPHILSABSOLUTE	metabolite_100020487	0.00675804	1.13592	0.25617	1514	0.940889	0.910156
BASOPHILS	metabolite_999948047	-0.0285081	-1.13579	0.256243	1399	0.748108	0.910156
LACTICDEHYDROGENASE	metabolite_999946363	2.46593	1.13711	0.256083	475	0.951481	0.910156
GLYCOHEMOGLOBINA1C	metabolite_100004541	-0.0281644	-1.13569	0.256271	1482	0.936709	0.910156
IL_6	metabolite_999946705	-1.31109	-1.13618	0.256115	1176	0.558953	0.910156
HOMA_IR	metabolite_100009333	-0.1228	-1.13575	0.256271	1315	0.826662	0.910156
ADIPONECTIN_SERUM	metabolite_480	0.328198	1.13566	0.256282	1495	0.996066	0.910156
BILIRUBIN_DIRECT	metabolite_100009126	-0.00668379	-1.13702	0.256108	485	0.982671	0.910156
BASOPHILSABSOLUTE	metabolite_100004112	-0.00198461	-1.13569	0.25628	1435	0.991676	0.910156
HEMATOCRIT	metabolite_999946507	0.188794	1.13589	0.256218	1289	0.999484	0.910156
FOLICACID_SERUM	metabolite_100000841	-0.401468	-1.13618	0.256064	1497	0.957819	0.910156
LACTICDEHYDROGENASE	metabolite_999946608	2.32607	1.13681	0.256201	483	0.951481	0.910156
EPA_AA	metabolite_278	0.014596	1.13575	0.256259	1391	0.99048	0.910156
LINOLEIC_ACID	metabolite_999947437	0.182101	1.13619	0.256171	943	0.952151	0.910156
ASAT_SGOT_	metabolite_100009233	0.4142	1.13538	0.256399	1491	0.992147	0.910204
REDCELLCOUNT	metabolite_132	-0.0217946	-1.13564	0.256307	1368	0.999304	0.910204
TriglycerideHDLRatio	metabolite_100020234	0.101713	1.13542	0.256426	1221	0.514702	0.910204
LDLSMALL	metabolite_566	17.9227	1.13548	0.25636	1483	0.955435	0.910204
CRPHIGHSENSITIVITY	metabolite_100015836	-0.327352	-1.13532	0.256426	1497	0.806744	0.910204
ANTIOXIDCAP_TOTAL	metabolite_913	69.0488	1.13684	0.256435	343	0.999247	0.910204
GLUTATHIONE_TOTAL	metabolite_100021123	-5.20215	-1.13586	0.256416	695	0.979308	0.910204
URICACID	metabolite_100015625	0.0609764	1.13544	0.256376	1502	0.781356	0.910204
PROTEIN_TOTALSERUM	metabolite_100015755	0.0241413	1.13554	0.256338	1470	0.880155	0.910204
LEAD_BLOOD	metabolite_100001552	0.0598835	1.13558	0.256319	1477	0.912258	0.910204
CALCIUM	metabolite_100010919	-0.0207165	-1.13535	0.256412	1511	0.864995	0.910204
ARACHIDONICACID	metabolite_999946592	0.119783	1.13531	0.256435	1445	0.85082	0.910204
LDLPARTICLENUMBER	metabolite_100001022	24.1026	1.13531	0.256429	1508	0.942946	0.910204
ASAT_SGOT_	metabolite_100009035	-0.415959	-1.13543	0.256378	1510	0.992147	0.910204
CARBONDIOXIDE_CO2_	metabolite_100008917	0.131125	1.13521	0.256471	1508	0.954391	0.910297
LACTICDEHYDROGENASE	metabolite_100000406	-3.06206	-1.13611	0.256492	482	0.951481	0.910335
MONOCYTESABSOLUTE	metabolite_100009027	-0.00782255	-1.13511	0.256512	1497	0.874236	0.910369
ALKALINEPHOSPHATASE	metabolite_100000773	1.10632	1.13479	0.256646	1495	0.737952	0.910382
ANTIOXIDCAP_TOTAL	metabolite_100001392	-46.2621	-1.13569	0.256665	484	0.999247	0.910382
MPV	metabolite_100008952	0.123218	1.1361	0.256622	400	0.8854	0.910382
GLUTATHIONE_TOTAL	metabolite_182	4.48259	1.13548	0.25658	687	0.979308	0.910382
MONOCYTESABSOLUTE	metabolite_100001511	-0.00771478	-1.13498	0.256566	1508	0.874236	0.910382
LPIR_SCORE	metabolite_100015727	-1.29395	-1.13515	0.256612	922	0.807832	0.910382
CREATININEENZ_SER	metabolite_999946466	-0.0025741	-1.13518	0.256541	1148	0.738277	0.910382
HEMOGLOBIN	metabolite_100003686	0.059914	1.13488	0.256612	1491	0.998595	0.910382
HEMOGLOBIN	metabolite_235	-0.0694816	-1.13521	0.256529	1135	0.998595	0.910382
LINOLEIC_ACID	metabolite_100009346	-0.185852	-1.13502	0.256646	987	0.952151	0.910382
FOLICACID_SERUM	metabolite_100006620	-0.415996	-1.13481	0.256649	1411	0.957819	0.910382
CHLORIDE	metabolite_100020343	0.136756	1.13492	0.256594	1502	0.92028	0.910382
GGT	metabolite_999946997	1.45433	1.1348	0.256659	1377	0.775483	0.910382
HDLCHOLDIRECT	metabolite_100006115	0.962588	1.13489	0.256605	1516	0.847212	0.910382
QUICKI	metabolite_100002021	-0.00175013	-1.13508	0.256554	1288	0.751499	0.910382
LDLPARTICLENUMBER	metabolite_100006620	-24.918	-1.13474	0.256679	1420	0.942946	0.910394
LDL_SIZE	metabolite_100001540	-0.0298793	-1.13469	0.25669	1501	0.850895	0.910399
TRIGLYCERIDES	metabolite_100008917	-3.28522	-1.13433	0.256839	1507	0.587666	0.910603
ARSENIC_BLOOD	metabolite_100008914	0.251916	1.13327	0.257673	490	0.820574	0.910603
TriglycerideHDLRatio	metabolite_913	0.111795	1.13243	0.257664	1299	0.514702	0.910603
HDLCHOLDIRECT	metabolite_878	0.942675	1.13279	0.257485	1505	0.847212	0.910603
TRIGLYCERIDES	metabolite_100008954	-3.46019	-1.1336	0.257142	1513	0.587666	0.910603
URICACID	metabolite_100015587	-0.0631581	-1.13438	0.256818	1513	0.781356	0.910603
VITAMIND3_25_OH	metabolite_999946707	-1.62187	-1.13307	0.257765	484	0.998909	0.910603
EOSINOPHILSABSOLUTE	metabolite_100006435	-0.00707648	-1.13449	0.256791	1369	0.940889	0.910603
A_GRATIO	metabolite_100006098	-0.0153398	-1.13225	0.257714	1468	0.849405	0.910603
MCV	metabolite_100022485	0.287435	1.1344	0.256823	1405	0.997538	0.910603
QUICKI	metabolite_100022479	-0.00170064	-1.13289	0.257496	1173	0.751499	0.910603
PLATELETCOUNTTHOUSAND	metabolite_100001485	3.27532	1.1331	0.257354	1497	0.889283	0.910603
ZINC	metabolite_1528	12.9191	1.13286	0.257477	1346	0.783802	0.910603
HDLPARTICLENUMBER	metabolite_100015786	0.399419	1.13227	0.257793	1013	0.831225	0.910603
HOMA_IR	metabolite_999947993	0.146237	1.1327	0.257532	1444	0.826662	0.910603
MONOCYTESABSOLUTE	metabolite_100009143	-0.00780481	-1.13224	0.257717	1510	0.874236	0.910603
LYMPHOCYTES	metabolite_100001251	-0.468933	-1.1332	0.25731	1520	0.74873	0.910603
LACTICDEHYDROGENASE	metabolite_999946507	2.50888	1.13487	0.257055	451	0.951481	0.910603
EOSINOPHILS	metabolite_100006082	0.116485	1.13432	0.256843	1499	0.794719	0.910603
PHOSPHORUSINORGANIC	metabolite_999953114	0.0626229	1.13516	0.256879	490	0.995934	0.910603
CHLORIDE	metabolite_100009225	-0.140695	-1.13272	0.257514	1512	0.92028	0.910603
HDLPARTICLENUMBER	metabolite_999953267	0.460483	1.13338	0.25743	741	0.831225	0.910603
MANGANESE_SERUM	metabolite_100003008	-0.0198465	-1.13353	0.257799	352	0.999705	0.910603
RDW	metabolite_891	-0.0532144	-1.13297	0.257408	1503	0.994518	0.910603
HDLPARTICLENUMBER	metabolite_100010850	0.42696	1.13405	0.257086	886	0.831225	0.910603
TOTALNEUTROPHILS	metabolite_100002875	-0.494286	-1.13216	0.257749	1517	0.617874	0.910603
GLUTATHIONE_TOTAL	metabolite_100019982	-4.74966	-1.13479	0.256865	693	0.979308	0.910603
PHOSPHORUSINORGANIC	metabolite_100001178	-0.0559002	-1.13469	0.25708	487	0.995934	0.910603
MCV	metabolite_100000008	0.303589	1.13363	0.257161	1310	0.997538	0.910603
GLOBULIN	metabolite_181	-0.0185774	-1.1322	0.257733	1492	0.861537	0.910603
CHLORIDE	metabolite_100000665	0.136916	1.13298	0.257407	1491	0.92028	0.910603
POTASSIUM	metabolite_100010916	-0.0200204	-1.13296	0.257428	1406	0.923978	0.910603
HEMATOCRIT	metabolite_999946700	0.175109	1.13374	0.257086	1502	0.999484	0.910603
ARACHIDONICACID	metabolite_999946690	0.123312	1.13408	0.256951	1453	0.85082	0.910603
GLUTATHIONE_TOTAL	metabolite_999947977	4.96654	1.13325	0.25758	593	0.979308	0.910603
COPPER_RBC	metabolite_100001870	-0.012238	-1.13312	0.257739	486	0.855304	0.910603
OMEGA_6_OMEGA_3RATIO	metabolite_999952843	0.155286	1.13379	0.257093	1313	0.999759	0.910603
OMEGA_6_OMEGA_3RATIO	metabolite_100015620	0.150402	1.13358	0.257158	1467	0.999759	0.910603
LYMPHOCYTES	metabolite_100009028	-0.476192	-1.13234	0.257673	1497	0.74873	0.910603
ZINC_RBC	metabolite_100006293	0.176242	1.13326	0.257688	482	0.919498	0.910603
CHLORIDE	metabolite_100001510	-0.134453	-1.13229	0.257694	1495	0.92028	0.910603
CHOLESTEROL_TOTAL	metabolite_1239	2.21925	1.13226	0.257709	1498	0.749391	0.910603
HOMA_IR	metabolite_100021329	-0.145493	-1.13289	0.25745	1445	0.826662	0.910603
OMEGA_6_TOTAL	metabolite_999949883	-0.215028	-1.13452	0.256866	962	0.997951	0.910603
PROTEIN_TOTALSERUM	metabolite_100000808	-0.0237686	-1.13402	0.256978	1448	0.880155	0.910603
BASOPHILSABSOLUTE	metabolite_100006295	0.00199947	1.13423	0.25688	1504	0.991676	0.910603
MANGANESE_SERUM	metabolite_100001734	-0.0214618	-1.13322	0.257699	485	0.999705	0.910603
LDLPARTICLENUMBER	metabolite_100001002	23.7649	1.13295	0.257417	1509	0.942946	0.910603
PHOSPHORUSINORGANIC	metabolite_111	-0.0488298	-1.13491	0.256993	484	0.995934	0.910603
HEMOGLOBIN	metabolite_100002253	0.0614034	1.13301	0.257404	1408	0.998595	0.910603
LPIR_SCORE	metabolite_100001510	1.15727	1.133	0.257488	1011	0.807832	0.910603
MONOCYTES	metabolite_100001193	-0.115966	-1.13209	0.25778	1504	0.701654	0.910603
POTASSIUM	metabolite_1102	-0.018793	-1.13423	0.256879	1505	0.923978	0.910603
OMEGA_3INDEX	metabolite_62	-0.0742526	-1.13364	0.257158	1305	0.999863	0.910603
CALCIUM	metabolite_100002537	-0.0226301	-1.13346	0.25724	1255	0.864995	0.910603
COPPER_RBC	metabolite_561	-0.0147714	-1.1338	0.257448	491	0.855304	0.910603
WHITECELLCOUNT	metabolite_100001055	-0.0838383	-1.13295	0.257418	1498	0.895017	0.910603
EPA_AA	metabolite_100001054	0.0150133	1.13422	0.25689	1451	0.99048	0.910603
SUPEROXDISMUTSOD	metabolite_100009219	2.89412	1.13492	0.257004	473	0.99774	0.910603
HEMOGLOBIN	metabolite_100008939	-0.0666305	-1.13326	0.257331	1225	0.998595	0.910603
ARACHIDONICACID	metabolite_796	-0.115443	-1.1337	0.257107	1456	0.85082	0.910603
LPIR_SCORE	metabolite_999947802	-1.18954	-1.13331	0.257364	988	0.807832	0.910603
OMEGA_3INDEX	metabolite_100010919	-0.0712472	-1.13212	0.257772	1472	0.999863	0.910603
UREANITROGEN	metabolite_999947905	0.189938	1.13226	0.257706	1512	0.832604	0.910603
PHOSPHORUSINORGANIC	metabolite_100002769	0.0505679	1.13383	0.257444	485	0.995934	0.910603
GLUTATHIONE_TOTAL	metabolite_480	-4.90194	-1.13467	0.25692	688	0.979308	0.910603
LEAD_BLOOD	metabolite_913	0.0651711	1.13399	0.257014	1291	0.912258	0.910603
FOLICACID_SERUM	metabolite_100021105	0.394374	1.13328	0.257284	1477	0.957819	0.910603
LYMPHOCYTES	metabolite_100001851	0.455985	1.13375	0.257082	1514	0.74873	0.910603
GGT	metabolite_100001604	1.51029	1.13213	0.257796	1264	0.775483	0.910603
CHOLESTEROL_TOTAL	metabolite_100016110	2.48458	1.13428	0.256908	1204	0.749391	0.910603
HOMOCYSTEINE_SERUM	metabolite_100001395	0.168698	1.13203	0.257807	1492	0.604879	0.910603
GGT	metabolite_100001256	-1.29175	-1.13291	0.257443	1437	0.775483	0.910603
RDW	metabolite_100001620	0.0523772	1.13306	0.257371	1492	0.994518	0.910603
GLOBULIN	metabolite_999947650	0.0188542	1.13343	0.25722	1487	0.861537	0.910603
A_GRATIO	metabolite_100021104	-0.014913	-1.13247	0.25762	1503	0.849405	0.910603
POTASSIUM	metabolite_100009009	0.0193036	1.13325	0.257292	1517	0.923978	0.910603
GLOBULIN	metabolite_999946674	-0.0190015	-1.13378	0.257074	1455	0.861537	0.910603
BUN_CREATRATIO	metabolite_1224	0.240607	1.13305	0.257375	1501	0.831632	0.910603
MPV	metabolite_999946455	0.120863	1.13396	0.257384	488	0.8854	0.910603
MONOCYTES	metabolite_100001253	-0.115407	-1.13357	0.257163	1450	0.701654	0.910603
CHOLESTEROL_TOTAL	metabolite_999946681	2.15974	1.13254	0.257592	1496	0.749391	0.910603
MPV	metabolite_999946486	-0.103306	-1.13339	0.257643	474	0.8854	0.910603
SUPEROXDISMUTSOD	metabolite_100001229	-2.71872	-1.13474	0.257054	491	0.99774	0.910603
GLUTATHIONE_TOTAL	metabolite_999948094	-4.79425	-1.1334	0.257547	558	0.979308	0.910603
MCHC	metabolite_100001208	-0.0507667	-1.13314	0.257339	1500	0.997408	0.910603
PLATELETCOUNTTHOUSAND	metabolite_100004329	3.35132	1.13263	0.257553	1502	0.889283	0.910603
PHOSPHORUSINORGANIC	metabolite_100000808	0.0867295	1.13302	0.257784	484	0.995934	0.910603
CHOLESTEROL_TOTAL	metabolite_100009332	2.14432	1.13349	0.257194	1467	0.749391	0.910603
LINOLEIC_ACID	metabolite_100009021	-0.181375	-1.13284	0.25755	1024	0.952151	0.910603
TriglycerideHDLRatio	metabolite_100009027	-0.101731	-1.13288	0.25745	1499	0.514702	0.910603
LDL_SIZE	metabolite_999946259	0.0291242	1.1322	0.257736	1495	0.850895	0.910603
LDL_CHOLCALCULATION	metabolite_100000802	-1.95373	-1.13215	0.257755	1496	0.896296	0.910603
INSULIN	metabolite_100020004	-0.402099	-1.13276	0.257497	1511	0.733209	0.910603
HDLPARTICLENUMBER	metabolite_999946674	-0.421865	-1.13272	0.257612	978	0.831225	0.910603
BUN_CREATRATIO	metabolite_100006379	0.238091	1.13208	0.257781	1509	0.831632	0.910603
TOTALNEUTROPHILS	metabolite_100001229	0.502959	1.13271	0.257518	1495	0.617874	0.910603
EOSINOPHILSABSOLUTE	metabolite_999948081	0.00675946	1.13445	0.256806	1381	0.940889	0.910603
BILIRUBIN_DIRECT	metabolite_999946998	0.00876274	1.13412	0.257458	396	0.982671	0.910603
ZINC	metabolite_100008989	-12.2717	-1.13247	0.257631	1404	0.783802	0.910603
LYMPHOCYTES	metabolite_100009335	-0.504905	-1.13262	0.257594	1248	0.74873	0.910603
LDL_CHOLCALCULATION	metabolite_100009407	2.21207	1.13389	0.257079	1158	0.896296	0.910603
RDW	metabolite_999952870	-0.061109	-1.1329	0.257493	1174	0.994518	0.910603
FOLICACID_SERUM	metabolite_100006290	-0.411958	-1.13218	0.257742	1511	0.957819	0.910603
HEMATOCRIT	metabolite_100006129	-0.177549	-1.13341	0.257249	1339	0.999484	0.910603
CHLORIDE	metabolite_100001870	-0.136601	-1.1321	0.257775	1499	0.92028	0.910603
UREANITROGEN	metabolite_498	0.196831	1.13178	0.257911	1500	0.832604	0.910694
ASAT_SGOT_	metabolite_100001162	0.414855	1.13175	0.25792	1502	0.992147	0.910694
HDLCHOLDIRECT	metabolite_100001609	-0.94128	-1.13175	0.257923	1496	0.847212	0.910694
ALBUMIN	metabolite_999946997	-0.0157346	-1.13177	0.257921	1435	0.764826	0.910694
IL_6	metabolite_100015788	1.02898	1.13192	0.257852	1487	0.56143	0.910694
LYMPHOCYTESABSOLUTE	metabolite_100001580	-0.0353154	-1.13181	0.257922	1332	0.709602	0.910694
DHA	metabolite_100021992	-0.0476208	-1.13185	0.257887	1447	0.99798	0.910694
FOLICACID_SERUM	metabolite_1668	0.422862	1.13192	0.257872	1348	0.957819	0.910694
ARSENIC_BLOOD	metabolite_100006374	-0.293318	-1.13302	0.257903	405	0.820574	0.910694
CALCIUM	metabolite_100001757	0.0203072	1.13173	0.257934	1466	0.864995	0.910699
ADIPONECTIN_SERUM	metabolite_999946511	0.341705	1.13169	0.257957	1446	0.996066	0.910712
FERRITIN	metabolite_100004635	-6.60507	-1.13164	0.257968	1510	0.811662	0.910712
BILIRUBIN_TOTAL	metabolite_100004499	-0.0169122	-1.13165	0.257965	1507	0.840682	0.910712
ADIPONECTIN_SERUM	metabolite_100009055	0.335555	1.13161	0.257984	1488	0.996066	0.910733
BASOPHILS	metabolite_999946466	-0.0324031	-1.1317	0.258002	1145	0.748108	0.910751
BILIRUBIN_DIRECT	metabolite_999946624	-0.00643787	-1.13249	0.258009	483	0.982671	0.910751
VITAMIND3_25_OH	metabolite_100008916	-1.6646	-1.13245	0.25802	486	0.998909	0.910755
ALBUMIN	metabolite_100001553	0.0153037	1.13133	0.258099	1514	0.764826	0.910782
PROTEIN_TOTALSERUM	metabolite_100000269	0.0235817	1.13142	0.258062	1500	0.880155	0.910782
BASOPHILS	metabolite_231	-0.0273975	-1.13136	0.258084	1506	0.748108	0.910782
GGT	metabolite_100008954	1.44828	1.13139	0.258079	1454	0.775483	0.910782
METHYLMALONICACID	metabolite_100001251	-5.63835	-1.13129	0.258112	1518	0.642959	0.910782
OMEGA_6_TOTAL	metabolite_512	-0.215174	-1.13149	0.258118	1023	0.997951	0.910782
GLYCOHEMOGLOBINA1C	metabolite_100009078	0.028122	1.1313	0.258115	1464	0.936709	0.910782
DPA	metabolite_100000626	-0.0170621	-1.13165	0.258049	1024	0.996459	0.910782
HEMOGLOBIN	metabolite_189	0.0597976	1.13134	0.258094	1499	0.998595	0.910782
PLATELETCOUNTTHOUSAND	metabolite_339	3.32269	1.13118	0.258175	1394	0.889283	0.910912
ARACHIDONICACID	metabolite_100001126	-0.118842	-1.13118	0.258174	1419	0.85082	0.910912
MCV	metabolite_234	0.271056	1.13109	0.258197	1519	0.997538	0.910957
ZINC_RBC	metabolite_100015687	0.173557	1.13194	0.258231	488	0.919498	0.911022
LEAD_BLOOD	metabolite_999946707	0.0593846	1.13096	0.258256	1480	0.913321	0.911022
ZINC_RBC	metabolite_100015786	0.185941	1.1319	0.258253	485	0.919498	0.911022
CARBONDIOXIDE_CO2_	metabolite_100020631	-0.140203	-1.13111	0.258239	1191	0.954391	0.911022
ARSENIC_BLOOD	metabolite_100004509	0.259569	1.13195	0.25827	457	0.820574	0.911038
MONOCYTESABSOLUTE	metabolite_999949883	0.00805556	1.13093	0.258282	1389	0.874236	0.911045
BUN_CREATRATIO	metabolite_1002	0.247204	1.13079	0.25833	1477	0.831632	0.911061
PROTEIN_TOTALSERUM	metabolite_100005350	0.0236397	1.13082	0.258312	1510	0.880155	0.911061
BILIRUBIN_DIRECT	metabolite_100001167	-0.00643373	-1.13173	0.258326	485	0.982671	0.911061
DPA	metabolite_100015850	-0.0183949	-1.13137	0.258322	655	0.996459	0.911061
EOSINOPHILS	metabolite_100020833	-0.11663	-1.13076	0.258337	1508	0.794719	0.911061
MCHC	metabolite_100015755	0.0508526	1.13074	0.258351	1467	0.997408	0.911075
GLYCOHEMOGLOBINA1C	metabolite_1026	-0.0261933	-1.1307	0.258365	1510	0.936709	0.911088
GLUTATHIONE_TOTAL	metabolite_100015755	4.21978	1.13106	0.258435	688	0.979308	0.91111
CARBONDIOXIDE_CO2_	metabolite_999952877	0.129966	1.13056	0.258427	1457	0.954391	0.91111
INSULIN	metabolite_999952025	-0.437105	-1.13052	0.258451	1426	0.733209	0.91111
MCHC	metabolite_100015681	-0.054187	-1.13065	0.258418	1267	0.997408	0.91111
MAGNESIUM_SERUM	metabolite_100009161	0.011528	1.13093	0.258395	888	0.840557	0.91111
IL_6	metabolite_999946674	-1.06558	-1.13061	0.258408	1440	0.56143	0.91111
MONOCYTESABSOLUTE	metabolite_2051	-0.00780047	-1.13057	0.258422	1482	0.874236	0.91111
LDLPARTICLENUMBER	metabolite_100015790	-23.4639	-1.13049	0.258449	1521	0.942946	0.91111
OMEGA_6_TOTAL	metabolite_100001605	0.201322	1.1303	0.258621	1019	0.997951	0.911122
GGT	metabolite_999948094	1.56005	1.13037	0.258544	1232	0.775483	0.911122
INSULIN	metabolite_100015966	-0.398261	-1.13019	0.258581	1475	0.733209	0.911122
TriglycerideHDLRatio	metabolite_100001409	-0.0980148	-1.13011	0.258614	1490	0.514702	0.911122
TNF_ALPHA	metabolite_1629	-0.0991375	-1.13045	0.258478	1435	0.999514	0.911122
URICACID	metabolite_100001882	0.0625898	1.13001	0.258657	1493	0.781356	0.911122
MCH	metabolite_100005350	-0.105609	-1.13031	0.258528	1508	0.997763	0.911122
GLYCOHEMOGLOBINA1C	metabolite_999947971	-0.0280314	-1.13	0.258665	1446	0.936709	0.911122
FERRITIN	metabolite_100001393	-6.80067	-1.12994	0.258688	1487	0.811662	0.911122
BILIRUBIN_TOTAL	metabolite_100001511	-0.0164816	-1.13028	0.258538	1511	0.840682	0.911122
OMEGA_3_TOTAL	metabolite_361	-0.101504	-1.13062	0.258531	878	0.993318	0.911122
HDLLARGE	metabolite_999946972	-191.533	-1.1312	0.258541	491	0.999056	0.911122
EOSINOPHILS	metabolite_100001609	0.118561	1.12997	0.258673	1494	0.794719	0.911122
OMEGA_6_TOTAL	metabolite_100003901	-0.19507	-1.13016	0.258681	1015	0.997951	0.911122
TriglycerideHDLRatio	metabolite_1124	-0.0973366	-1.13005	0.258636	1507	0.514702	0.911122
LPIR_SCORE	metabolite_100021728	-1.26896	-1.13016	0.258677	1022	0.807832	0.911122
ARSENIC_BLOOD	metabolite_100015850	-0.253028	-1.13088	0.258694	474	0.820574	0.911122
URICACID	metabolite_100009004	-0.0623849	-1.12993	0.258687	1502	0.781356	0.911122
TriglycerideHDLRatio	metabolite_999946657	0.102454	1.13036	0.258508	1494	0.514702	0.911122
OMEGA_6_OMEGA_3RATIO	metabolite_100009025	-0.1507	-1.13005	0.258643	1458	0.999759	0.911122
CALCIUM	metabolite_100001274	0.0201496	1.12993	0.258686	1508	0.864995	0.911122
TriglycerideHDLRatio	metabolite_100008915	0.0992486	1.12995	0.258679	1504	0.514702	0.911122
MAGNESIUM_SERUM	metabolite_100004227	0.0106877	1.13063	0.258499	956	0.840557	0.911122
TOTALNEUTROPHILSAB	metabolite_564	0.066707	1.13014	0.258598	1504	0.906626	0.911122
INSULIN	metabolite_999948009	0.389406	1.12971	0.25878	1502	0.733209	0.911125
MONOCYTESABSOLUTE	metabolite_999946384	0.00757809	1.12971	0.25878	1513	0.874236	0.911125
LYMPHOCYTES	metabolite_100009332	-0.458548	-1.12971	0.258785	1465	0.74873	0.911125
ALKALINEPHOSPHATASE	metabolite_100003163	-1.329	-1.12987	0.258778	1122	0.740264	0.911125
ARACHIDONICACID	metabolite_1489	-0.117997	-1.12973	0.258778	1466	0.85082	0.911125
LYMPHOCYTES	metabolite_100003000	-0.448067	-1.12982	0.258734	1517	0.74873	0.911125
EOSINOPHILSABSOLUTE	metabolite_445	0.0069232	1.12983	0.258729	1504	0.940889	0.911125
ARACHIDONICACID	metabolite_100000656	-0.118365	-1.12973	0.258778	1448	0.85082	0.911125
LYMPHOCYTESABSOLUTE	metabolite_100001162	0.0317446	1.12974	0.258771	1499	0.709602	0.911125
URICACID	metabolite_100015840	0.0602143	1.12967	0.258796	1507	0.781356	0.911127
TOTALNEUTROPHILS	metabolite_100001456	0.505571	1.12959	0.258831	1502	0.617874	0.911179
FERRITIN	metabolite_100001006	6.77398	1.1296	0.258827	1504	0.811662	0.911179
VITAMIND3_25_OH	metabolite_100004054	1.52378	1.13044	0.258865	486	0.998909	0.911215
BILIRUBIN_INDIRECT	metabolite_100002199	0.0220944	1.13042	0.258871	488	0.970109	0.911215
LDL_CHOLCALCULATION	metabolite_254	-1.91007	-1.1295	0.258868	1507	0.896296	0.911215
UREANITROGEN	metabolite_100004322	0.19674	1.1292	0.259	1478	0.832604	0.911235
LACTICDEHYDROGENASE	metabolite_100001810	2.45242	1.13008	0.259013	490	0.951481	0.911235
HDLPARTICLENUMBER	metabolite_1869	-0.424402	-1.12969	0.258891	969	0.831225	0.911235
GLYCOHEMOGLOBINA1C	metabolite_100001778	0.0271104	1.12915	0.259017	1498	0.936709	0.911235
CREATININEENZ_SER	metabolite_100008916	-0.00209649	-1.12923	0.258983	1503	0.738277	0.911235
LINOLEIC_ACID	metabolite_100009146	-0.17699	-1.12943	0.258984	1026	0.952151	0.911235
HDLLARGE	metabolite_100000042	157.425	1.13009	0.25901	488	0.999056	0.911235
FOLICACID_SERUM	metabolite_892	0.41069	1.12917	0.259013	1473	0.957819	0.911235
IL_8	metabolite_999946460	0.882559	1.12942	0.258904	1479	0.819862	0.911235
ADIPONECTIN_SERUM	metabolite_100004329	0.335526	1.12924	0.25898	1502	0.996066	0.911235
GLUTATHIONE_TOTAL	metabolite_999947993	-4.26913	-1.12979	0.258972	682	0.979308	0.911235
ANTIOXIDCAP_TOTAL	metabolite_100008976	-42.7332	-1.13017	0.258981	484	0.999247	0.911235
CHOLESTEROL_TOTAL	metabolite_100006620	-2.22574	-1.1293	0.258963	1420	0.749391	0.911235
PHOSPHORUSINORGANIC	metabolite_100001423	-0.0446867	-1.13021	0.258954	492	0.995934	0.911235
CARBONDIOXIDE_CO2_	metabolite_266	0.134154	1.12911	0.259035	1507	0.954391	0.911264
TOTALNEUTROPHILSAB	metabolite_235	0.0772553	1.12921	0.259052	1135	0.906626	0.91129
HDLPARTICLENUMBER	metabolite_100001674	0.400829	1.12912	0.259126	989	0.831225	0.911309
SUPEROXDISMUTSOD	metabolite_100001007	-3.62829	-1.12977	0.259148	487	0.99774	0.911309
GLUTATHIONE_TOTAL	metabolite_100022006	-4.99733	-1.12941	0.259121	696	0.979308	0.911309
RDW	metabolite_100009125	-0.0511946	-1.12898	0.259094	1452	0.994518	0.911309
UREANITROGEN	metabolite_189	0.185216	1.12889	0.259127	1502	0.832604	0.911309
REDCELLCOUNT	metabolite_100000808	-0.0210976	-1.12898	0.259096	1445	0.999304	0.911309
CHLORIDE	metabolite_100009148	-0.148974	-1.12893	0.259142	1285	0.92028	0.911309
EPA_AA	metabolite_100008952	-0.0128421	-1.12908	0.259105	1130	0.99048	0.911309
WHITECELLCOUNT	metabolite_100009215	-0.0836816	-1.12884	0.259146	1515	0.895017	0.911309
SUPEROXDISMUTSOD	metabolite_100020371	3.24493	1.12973	0.259164	488	0.99774	0.91133
CALCIUM	metabolite_100008999	-0.020237	-1.12874	0.259187	1513	0.864995	0.911379
SODIUM	metabolite_999949555	-0.130341	-1.12872	0.259212	1397	0.964287	0.911429
LYMPHOCYTESABSOLUTE	metabolite_100020343	-0.0317029	-1.12863	0.259239	1499	0.709602	0.911488
TRIGLYCERIDES	metabolite_100020578	3.43186	1.12854	0.259281	1455	0.589016	0.91149
MERCURY_BLOOD	metabolite_100001552	-0.182226	-1.12846	0.259308	1486	0.890921	0.91149
A_GRATIO	metabolite_100004499	-0.0154152	-1.12846	0.259309	1507	0.851041	0.91149
EOSINOPHILS	metabolite_999946701	0.119692	1.12855	0.259268	1504	0.794719	0.91149
LDL_SIZE	metabolite_250	-0.0305487	-1.12849	0.259293	1506	0.850895	0.91149
TRIGLYCERIDES	metabolite_100009406	-3.29804	-1.12854	0.259272	1507	0.589016	0.91149
BASOPHILS	metabolite_273	-0.0274168	-1.12857	0.259263	1509	0.748108	0.91149
RDW	metabolite_100001402	-0.0587243	-1.12841	0.259356	1311	0.994518	0.911585
UREANITROGEN	metabolite_480	0.190875	1.12836	0.259348	1499	0.832604	0.911585
BASOPHILSABSOLUTE	metabolite_999948076	0.00202938	1.12833	0.259398	1266	0.991676	0.91166
GLUCOSE	metabolite_100004112	-0.896465	-1.12828	0.259391	1438	0.908696	0.91166
MAGNESIUM_SERUM	metabolite_1518	-0.0125868	-1.1284	0.259426	1003	0.840748	0.911719
LDLSMALL	metabolite_100020414	16.0587	1.12816	0.259434	1495	0.956342	0.911719
HOMA_IR	metabolite_1162	-0.130602	-1.12805	0.259484	1497	0.826662	0.911751
ARSENIC_BLOOD	metabolite_100001022	0.354424	1.129	0.259473	486	0.820574	0.911751
WHITECELLCOUNT	metabolite_999953114	-0.0933202	-1.12815	0.259482	1219	0.895017	0.911751
TOTALNEUTROPHILS	metabolite_100001417	-0.521329	-1.12808	0.259471	1484	0.617874	0.911751
PLATELETCOUNTTHOUSAND	metabolite_100001126	3.35801	1.12803	0.259495	1452	0.889283	0.911754
EOSINOPHILSABSOLUTE	metabolite_999946657	-0.00699436	-1.1279	0.259544	1492	0.940889	0.911776
QUICKI	metabolite_100001662	-0.0016473	-1.12792	0.259536	1500	0.751499	0.911776
LINOLEIC_ACID	metabolite_2050	0.1893	1.12817	0.259515	1029	0.952151	0.911776
WHITECELLCOUNT	metabolite_100003686	-0.0838202	-1.1279	0.259546	1491	0.895017	0.911776
MCHC	metabolite_171	-0.0496182	-1.12788	0.259551	1511	0.997408	0.911776
GLYCOHEMOGLOBINA1C	metabolite_100002514	-0.0272975	-1.12786	0.259567	1449	0.936709	0.911799
MCHC	metabolite_999946455	-0.0555592	-1.12785	0.259602	1244	0.997408	0.911886
COPPER_RBC	metabolite_100001655	-0.0128848	-1.12878	0.259622	445	0.858222	0.911886
URICACID	metabolite_100015850	0.0708753	1.12787	0.259618	1129	0.781356	0.911886
IL_6	metabolite_100000257	-1.0731	-1.12764	0.259656	1471	0.562879	0.911948
ZINC	metabolite_1110	12.0959	1.12762	0.259674	1412	0.783802	0.911948
ALAT_SGPT_	metabolite_100001433	-0.841558	-1.12763	0.259688	1301	0.993253	0.911948
RDW	metabolite_999946516	0.0541438	1.12757	0.25969	1455	0.994518	0.911948
MONOCYTES	metabolite_999946417	-0.114778	-1.12759	0.259674	1500	0.701813	0.911948
LDL_SIZE	metabolite_100002528	0.0294211	1.12752	0.259705	1505	0.850895	0.911967
URICACID	metabolite_432	0.0616325	1.12749	0.259717	1510	0.781356	0.911969
OMEGA_3INDEX	metabolite_100010966	0.0704304	1.12745	0.259736	1476	0.999863	0.911969
MCHC	metabolite_999952640	-0.0532035	-1.12755	0.259729	1255	0.997408	0.911969
MCV	metabolite_504	-0.284199	-1.12729	0.259817	1400	0.997538	0.911974
PAI_1ANTIGEN_QNT	metabolite_100009142	-3.31182	-1.1282	0.259814	482	0.83	0.911974
TNF_ALPHA	metabolite_100001662	0.0956975	1.12735	0.259779	1489	0.999514	0.911974
ALKALINEPHOSPHATASE	metabolite_100008951	-1.18018	-1.12739	0.259799	1228	0.740264	0.911974
MCV	metabolite_100015594	0.306615	1.12747	0.259779	1159	0.997538	0.911974
LDLPARTICLENUMBER	metabolite_100008956	-23.212	-1.12732	0.25979	1502	0.942946	0.911974
CHLORIDE	metabolite_100006290	-0.140648	-1.1273	0.259794	1520	0.92028	0.911974
CALCIUM	metabolite_999946390	-0.0201267	-1.12741	0.25975	1513	0.864995	0.911974
MPV	metabolite_999946639	0.118183	1.1283	0.259878	410	0.8854	0.912024
EPA	metabolite_100003008	-0.0289076	-1.12704	0.25996	1168	0.999424	0.912024
SELENIUM_SERUM	metabolite_798	-3.33224	-1.12787	0.259946	488	0.807333	0.912024
GLOBULIN	metabolite_100001992	0.0183399	1.12687	0.25998	1502	0.861537	0.912024
MANGANESE_SERUM	metabolite_100009343	0.0220588	1.1281	0.259856	484	0.999705	0.912024
TRIGLYCERIDES	metabolite_100001256	-3.03365	-1.12689	0.259973	1495	0.589016	0.912024
ARSENIC_BLOOD	metabolite_100004328	0.27813	1.12781	0.259976	485	0.820574	0.912024
MONOCYTESABSOLUTE	metabolite_100004542	0.00772721	1.12704	0.259912	1467	0.874236	0.912024
QUICKI	metabolite_100006620	0.00164264	1.12689	0.259982	1421	0.751499	0.912024
LACTICDEHYDROGENASE	metabolite_999947011	2.3266	1.12798	0.259922	471	0.951481	0.912024
GLOBULIN	metabolite_999947417	0.0183473	1.12699	0.25993	1496	0.861537	0.912024
A_GRATIO	metabolite_999946674	0.0156367	1.12691	0.259967	1455	0.851041	0.912024
ANTIOXIDCAP_TOTAL	metabolite_100001296	-42.0882	-1.12782	0.259972	486	0.999247	0.912024
INSULIN	metabolite_100009035	-0.408791	-1.12707	0.259894	1510	0.733396	0.912024
TOTALNEUTROPHILS	metabolite_999946616	-0.506313	-1.12709	0.259887	1480	0.617874	0.912024
GLUTATHIONE_TOTAL	metabolite_100006098	4.68719	1.12694	0.260168	690	0.979308	0.912243
REDCELLCOUNT	metabolite_100003240	0.0233852	1.12558	0.260582	1154	0.999304	0.912243
ALKALINEPHOSPHATASE	metabolite_999946977	1.12905	1.12656	0.26011	1504	0.740264	0.912243
GLUCOSE	metabolite_999946512	0.949709	1.12503	0.26077	1418	0.908696	0.912243
BASOPHILS	metabolite_100016110	-0.0313786	-1.12589	0.26044	1203	0.748108	0.912243
INSULIN	metabolite_100009067	0.430333	1.12494	0.260841	1197	0.733396	0.912243
HEMOGLOBIN	metabolite_266	0.0624632	1.12666	0.260069	1504	0.998595	0.912243
OXLDL	metabolite_100002514	1.00444	1.12496	0.26089	965	0.8883	0.912243
LYMPHOCYTESABSOLUTE	metabolite_100002749	0.0325147	1.12517	0.2607	1507	0.709602	0.912243
QUICKI	metabolite_999946409	-0.0015585	-1.12581	0.260431	1490	0.751499	0.912243
BILIRUBIN_DIRECT	metabolite_100020253	0.00696281	1.12758	0.260204	398	0.982671	0.912243
DPA	metabolite_100002060	-0.0154093	-1.12501	0.260854	1017	0.996459	0.912243
GLUCOSE	metabolite_100000580	-0.852282	-1.12523	0.260673	1486	0.908696	0.912243
ALAT_SGPT_	metabolite_100020259	-0.818612	-1.12483	0.26085	1454	0.993253	0.912243
COPPER_RBC	metabolite_100004523	-0.0129543	-1.12682	0.260389	489	0.858222	0.912243
HDLPARTICLENUMBER	metabolite_100009026	0.411256	1.12525	0.260753	1013	0.831225	0.912243
EOSINOPHILSABSOLUTE	metabolite_1025	0.00668943	1.12457	0.260955	1497	0.940889	0.912243
GLUTATHIONE_TOTAL	metabolite_100001563	4.55386	1.12558	0.260744	692	0.979308	0.912243
MCV	metabolite_100015966	-0.272142	-1.12537	0.260618	1472	0.997538	0.912243
EOSINOPHILS	metabolite_100009139	0.113056	1.12565	0.260492	1524	0.794719	0.912243
GLYCOHEMOGLOBINA1C	metabolite_100006644	-0.0295787	-1.12568	0.260536	1175	0.936709	0.912243
LINOLEIC_ACID	metabolite_100001287	0.177333	1.12486	0.260921	1003	0.952151	0.912243
MCH	metabolite_100020493	-0.110069	-1.12666	0.260088	1354	0.997763	0.912243
ALKALINEPHOSPHATASE	metabolite_1094	-1.15579	-1.12462	0.26093	1503	0.740264	0.912243
URICACID	metabolite_100009143	0.0617168	1.12603	0.260334	1511	0.781356	0.912243
BASOPHILS	metabolite_100000672	0.0274984	1.12554	0.260543	1492	0.748108	0.912243
WHITECELLCOUNT	metabolite_100009232	-0.0840062	-1.12551	0.260553	1503	0.895303	0.912243
RDW	metabolite_796	0.0533424	1.12558	0.260528	1493	0.994518	0.912243
EOSINOPHILS	metabolite_100009028	-0.121189	-1.126	0.260346	1497	0.794719	0.912243
GLOBULIN	metabolite_136	0.0188292	1.12611	0.260311	1430	0.861537	0.912243
LINOLEIC_ACID	metabolite_100001211	0.205553	1.12612	0.260424	893	0.952151	0.912243
HDLPARTICLENUMBER	metabolite_100009275	0.530794	1.12629	0.260447	685	0.831225	0.912243
GLYCOHEMOGLOBINA1C	metabolite_100015587	-0.0278578	-1.12454	0.260964	1514	0.936709	0.912243
GGT	metabolite_100004054	1.33522	1.12598	0.260362	1439	0.775483	0.912243
BASOPHILS	metabolite_100001313	0.0273863	1.12473	0.260886	1510	0.748108	0.912243
MCHC	metabolite_811	0.0498624	1.12475	0.260877	1507	0.997408	0.912243
OXLDL	metabolite_100015971	1.05335	1.12469	0.260986	1026	0.8883	0.912243
RDW	metabolite_100022008	0.0535564	1.12461	0.260936	1500	0.994518	0.912243
HDLPARTICLENUMBER	metabolite_100009021	0.408578	1.12606	0.260406	1024	0.831225	0.912243
TOTALNEUTROPHILS	metabolite_100015837	-0.502345	-1.12451	0.260977	1497	0.617874	0.912243
DHA	metabolite_192	0.0459785	1.12452	0.26098	1466	0.99798	0.912243
LINOLEIC_ACID	metabolite_100001757	0.180893	1.12564	0.260597	982	0.952151	0.912243
EOSINOPHILSABSOLUTE	metabolite_999946674	-0.00679769	-1.12555	0.260543	1452	0.940889	0.912243
CHOLESTEROL_TOTAL	metabolite_100001148	-2.45723	-1.12596	0.260429	1104	0.749391	0.912243
PAI_1ANTIGEN_QNT	metabolite_561	4.10758	1.1268	0.260392	492	0.83	0.912243
CREATININEENZ_SER	metabolite_999952502	0.00212234	1.12464	0.260922	1513	0.738277	0.912243
LDLPARTICLENUMBER	metabolite_999947977	-26.9588	-1.12489	0.260868	1171	0.942946	0.912243
QUICKI	metabolite_100009004	-0.00159329	-1.12523	0.260672	1504	0.751499	0.912243
GLOBULIN	metabolite_100002185	0.0203264	1.12498	0.260826	1209	0.861537	0.912243
BILIRUBIN_TOTAL	metabolite_100001022	-0.0164364	-1.12589	0.260393	1509	0.840714	0.912243
CARBONDIOXIDE_CO2_	metabolite_100009335	0.13474	1.1251	0.260766	1250	0.956591	0.912243
TNF_ALPHA	metabolite_999947478	0.118115	1.12486	0.260883	1163	0.999514	0.912243
OMEGA_3_TOTAL	metabolite_100015594	0.0811008	1.12627	0.260427	733	0.993318	0.912243
GGT	metabolite_1268	1.39486	1.12625	0.26025	1450	0.775483	0.912243
MERCURY_BLOOD	metabolite_504	-0.182613	-1.12607	0.260333	1400	0.890921	0.912243
OMEGA_6_OMEGA_3RATIO	metabolite_100001620	-0.144296	-1.12488	0.260827	1458	0.999759	0.912243
IL_8	metabolite_999946355	0.902954	1.12644	0.260225	1109	0.821362	0.912243
TRIGLYCERIDES	metabolite_100016038	3.22877	1.12645	0.260164	1454	0.589016	0.912243
METHYLMALONICACID	metabolite_999946623	5.56534	1.12537	0.260632	1385	0.647569	0.912243
CREATININEENZ_SER	metabolite_100006641	0.0020741	1.12457	0.260964	1418	0.738277	0.912243
BILIRUBIN_TOTAL	metabolite_100010917	0.0164594	1.12547	0.26057	1496	0.840714	0.912243
OXLDL	metabolite_100015759	1.0603	1.12541	0.260733	869	0.8883	0.912243
CHLORIDE	metabolite_461	0.134133	1.12592	0.260384	1492	0.92028	0.912243
HEMATOCRIT	metabolite_100002154	0.1714	1.12564	0.2605	1502	0.999484	0.912243
CRPHIGHSENSITIVITY	metabolite_100001624	-0.215839	-1.12588	0.260455	1140	0.811802	0.912243
PROTEIN_TOTALSERUM	metabolite_100000436	0.0247844	1.12523	0.260701	1311	0.880155	0.912243
ZINC_RBC	metabolite_100008917	0.181655	1.1268	0.260399	487	0.919498	0.912243
POTASSIUM	metabolite_999952909	-0.019041	-1.12588	0.260399	1490	0.923978	0.912243
SUPEROXDISMUTSOD	metabolite_100001412	-3.25774	-1.12634	0.260598	485	0.99774	0.912243
CHOLESTEROL_TOTAL	metabolite_267	2.1327	1.12644	0.260162	1491	0.749391	0.912243
LINOLEIC_ACID	metabolite_100005834	0.17785	1.12511	0.260818	995	0.952151	0.912243
VITAMIND_25_OHTOT	metabolite_100004227	0.847484	1.12472	0.260897	1445	0.919776	0.912243
EOSINOPHILS	metabolite_100001651	-0.121396	-1.12494	0.260806	1428	0.794719	0.912243
UREANITROGEN	metabolite_100004328	0.198268	1.12544	0.260584	1506	0.832604	0.912243
LACTICDEHYDROGENASE	metabolite_100002876	-2.41168	-1.12736	0.260219	445	0.951481	0.912243
OMEGA_3INDEX	metabolite_1268	-0.0708493	-1.12582	0.260427	1469	0.999863	0.912243
MERCURY_BLOOD	metabolite_100001395	0.172581	1.12545	0.260581	1490	0.890921	0.912243
PROTEIN_TOTALSERUM	metabolite_100001106	0.0263927	1.1257	0.260501	1307	0.880155	0.912243
HDLCHOLDIRECT	metabolite_432	-0.962166	-1.12624	0.260246	1510	0.851955	0.912243
GLUCOSE	metabolite_535	0.909654	1.12498	0.260779	1503	0.908696	0.912243
EOSINOPHILS	metabolite_100000054	0.120114	1.12526	0.260674	1388	0.794719	0.912243
LYMPHOCYTESABSOLUTE	metabolite_999947687	-0.0315293	-1.12661	0.260092	1494	0.709602	0.912243
HOMA_IR	metabolite_100006098	-0.138349	-1.12651	0.260137	1468	0.826662	0.912243
LACTICDEHYDROGENASE	metabolite_100009272	2.3773	1.12666	0.260461	484	0.951481	0.912243
HEMATOCRIT	metabolite_100001293	-0.179527	-1.12476	0.260879	1466	0.999484	0.912243
MONOCYTES	metabolite_100006614	-0.113438	-1.12474	0.260881	1493	0.701813	0.912243
LDL_CHOLCALCULATION	metabolite_1025	-1.93449	-1.12523	0.260673	1495	0.896296	0.912243
PLATELETCOUNTTHOUSAND	metabolite_999946639	3.66124	1.12673	0.260081	1227	0.889283	0.912243
TOTALNEUTROPHILSAB	metabolite_100001551	0.0663251	1.12496	0.260789	1504	0.906626	0.912243
CRPHIGHSENSITIVITY	metabolite_100020833	0.214595	1.12551	0.260555	1510	0.811802	0.912243
BILIRUBIN_DIRECT	metabolite_100001267	-0.0067288	-1.12635	0.260591	485	0.982671	0.912243
OMEGA_3_TOTAL	metabolite_100000656	-0.0789749	-1.12676	0.260118	999	0.993318	0.912243
MERCURY_BLOOD	metabolite_100000626	-0.180119	-1.12474	0.26088	1509	0.890921	0.912243
GLUCOSE	metabolite_100001733	0.913966	1.12558	0.260527	1492	0.908696	0.912243
OMEGA_6_TOTAL	metabolite_273	0.195215	1.12219	0.262049	1025	0.997951	0.912247
HDLLARGE	metabolite_100015791	162.937	1.12437	0.261426	489	0.999056	0.912247
CARBONDIOXIDE_CO2_	metabolite_100021760	0.13195	1.12137	0.262328	1392	0.956591	0.912247
HDLPARTICLENUMBER	metabolite_100019794	0.413592	1.12271	0.261826	1026	0.831225	0.912247
CRPHIGHSENSITIVITY	metabolite_1026	-0.312112	-1.12355	0.261385	1510	0.811802	0.912247
GGT	metabolite_100001590	-1.50438	-1.12416	0.261158	1275	0.775483	0.912247
URICACID	metabolite_158	-0.0613636	-1.12336	0.26147	1482	0.781356	0.912247
OMEGA_3_TOTAL	metabolite_100001876	-0.0843	-1.12166	0.262279	1009	0.993318	0.912247
BUN_CREATRATIO	metabolite_1342	0.225065	1.12123	0.262375	1477	0.835299	0.912247
VITAMIND3_25_OH	metabolite_100000773	1.77038	1.12409	0.261548	486	0.998909	0.912247
OMEGA_6_OMEGA_3RATIO	metabolite_100009138	-0.142105	-1.12121	0.26238	1482	0.999759	0.912247
EPA	metabolite_100021104	-0.0256976	-1.12219	0.261967	1465	0.999424	0.912247
OMEGA_6_OMEGA_3RATIO	metabolite_100009037	0.151136	1.12262	0.261784	1461	0.999759	0.912247
GLOBULIN	metabolite_100002761	0.0184333	1.12304	0.261603	1495	0.861537	0.912247
POTASSIUM	metabolite_100004509	-0.0195186	-1.12276	0.261732	1414	0.923978	0.912247
TNF_ALPHA	metabolite_100008993	-0.0915038	-1.1223	0.261915	1494	0.999514	0.912247
REDCELLCOUNT	metabolite_1082	0.0209756	1.12387	0.261251	1494	0.999304	0.912247
BASOPHILS	metabolite_100021918	-0.0272762	-1.12394	0.261222	1488	0.748108	0.912247
BUN_CREATRATIO	metabolite_100005371	0.241889	1.12411	0.261152	1460	0.835299	0.912247
MERCURY_BLOOD	metabolite_999946594	0.182672	1.12428	0.261076	1501	0.890921	0.912247
LINOLEIC_ACID	metabolite_100001778	0.183647	1.12272	0.261828	1014	0.952151	0.912247
UREANITROGEN	metabolite_340	0.186754	1.12403	0.261181	1514	0.832604	0.912247
EOSINOPHILSABSOLUTE	metabolite_100001609	0.00675108	1.12373	0.261311	1494	0.940889	0.912247
ALBUMIN	metabolite_100001956	-0.015268	-1.12328	0.261501	1506	0.77241	0.912247
ADIPONECTIN_SERUM	metabolite_100001393	0.328837	1.12302	0.261612	1487	0.996066	0.912247
FERRITIN	metabolite_100020492	6.90992	1.12412	0.261152	1430	0.815213	0.912247
MONOCYTES	metabolite_100004541	-0.116347	-1.12263	0.261779	1479	0.701813	0.912247
ALAT_SGPT_	metabolite_100001211	0.85127	1.12439	0.261056	1306	0.993253	0.912247
OXLDL	metabolite_100008939	1.12884	1.12324	0.261706	746	0.8883	0.912247
MCV	metabolite_100001104	-0.287139	-1.12169	0.262186	1428	0.997538	0.912247
WHITECELLCOUNT	metabolite_100008930	0.0831083	1.12177	0.262144	1497	0.897588	0.912247
LDL_SIZE	metabolite_100005352	-0.0293451	-1.12303	0.261608	1500	0.850895	0.912247
CHOLESTEROL_TOTAL	metabolite_100001287	-2.16694	-1.12336	0.261466	1490	0.749391	0.912247
REDCELLCOUNT	metabolite_999949637	0.0208016	1.12444	0.26101	1478	0.999304	0.912247
CHOLESTEROL_TOTAL	metabolite_100005673	2.14804	1.12162	0.262211	1459	0.749391	0.912247
MCH	metabolite_999947905	-0.101121	-1.12127	0.262352	1509	0.997763	0.912247
GGT	metabolite_100022013	-1.25992	-1.12284	0.261696	1422	0.775483	0.912247
OXLDL	metabolite_821	-1.04696	-1.12179	0.262217	1032	0.8883	0.912247
HDLPARTICLENUMBER	metabolite_100000042	0.417635	1.12279	0.261796	1011	0.831225	0.912247
TOTALNEUTROPHILS	metabolite_100019978	0.510442	1.12225	0.261936	1502	0.617874	0.912247
BILIRUBIN_INDIRECT	metabolite_100015594	0.0270415	1.12471	0.261365	427	0.970109	0.912247
ALAT_SGPT_	metabolite_100001083	0.784992	1.12194	0.262071	1491	0.993253	0.912247
GLOBULIN	metabolite_999946460	0.0182494	1.12342	0.261444	1489	0.861537	0.912247
CREATININEENZ_SER	metabolite_999946592	-0.00214598	-1.12246	0.261851	1480	0.738277	0.912247
PAI_1ANTIGEN_QNT	metabolite_999946428	-3.49672	-1.1244	0.261439	468	0.830603	0.912247
GLYCOHEMOGLOBINA1C	metabolite_100006641	-0.0279127	-1.12286	0.261688	1418	0.936709	0.912247
PLATELETCOUNTTHOUSAND	metabolite_100009021	-3.30655	-1.12177	0.262141	1508	0.889283	0.912247
MCHC	metabolite_999949637	-0.0498592	-1.12165	0.262195	1478	0.997408	0.912247
BILIRUBIN_INDIRECT	metabolite_439	-0.0245967	-1.12292	0.262036	492	0.970109	0.912247
LDL_CHOLCALCULATION	metabolite_535	1.90067	1.12325	0.261514	1499	0.896296	0.912247
MERCURY_BLOOD	metabolite_100015967	0.177857	1.12242	0.261868	1483	0.890921	0.912247
CALCIUM	metabolite_100000491	0.0206216	1.12302	0.261625	1389	0.864995	0.912247
LYMPHOCYTES	metabolite_100009343	0.45247	1.12215	0.261981	1486	0.74873	0.912247
BASOPHILSABSOLUTE	metabolite_100015832	0.00204462	1.12282	0.261721	1306	0.991676	0.912247
FOLICACID_SERUM	metabolite_999947929	-0.433285	-1.12288	0.261689	1357	0.957819	0.912247
OMEGA_3INDEX	metabolite_100008990	0.0670605	1.12235	0.261899	1467	0.999863	0.912247
SODIUM	metabolite_100001384	-0.127499	-1.12317	0.261571	1340	0.964287	0.912247
INSULIN	metabolite_100001162	0.402273	1.12314	0.26156	1502	0.733396	0.912247
MAGNESIUM_SERUM	metabolite_100001254	0.0112977	1.12416	0.261211	1024	0.843711	0.912247
ARACHIDONICACID	metabolite_100008980	0.114503	1.12162	0.262208	1477	0.85082	0.912247
HOMOCYSTEINE_SERUM	metabolite_1113	0.162072	1.12182	0.262119	1500	0.611067	0.912247
HDLLARGE	metabolite_100006370	158.868	1.12337	0.261845	491	0.999056	0.912247
LPIR_SCORE	metabolite_100000491	-1.29477	-1.12188	0.262214	906	0.807832	0.912247
GLYCOHEMOGLOBINA1C	metabolite_100001006	0.0268517	1.12343	0.261434	1507	0.936709	0.912247
GLYCOHEMOGLOBINA1C	metabolite_100001569	0.0269959	1.12426	0.261084	1498	0.936709	0.912247
MPV	metabolite_100009333	-0.120003	-1.12383	0.261674	472	0.8854	0.912247
CALCIUM	metabolite_572	-0.0203071	-1.12166	0.262187	1504	0.864995	0.912247
MONOCYTES	metabolite_100001577	-0.12232	-1.12185	0.262138	1288	0.701813	0.912247
ZINC	metabolite_100001182	12.6093	1.12304	0.261612	1409	0.783802	0.912247
URICACID	metabolite_100006293	-0.0603059	-1.122	0.262043	1501	0.781356	0.912247
EPA_AA	metabolite_100001193	0.0149142	1.12173	0.262162	1468	0.99048	0.912247
ADIPONECTIN_SERUM	metabolite_100022003	0.340747	1.12345	0.26143	1494	0.996066	0.912247
PHOSPHORUSINORGANIC	metabolite_100009007	0.0503468	1.12499	0.26116	491	0.995934	0.912247
MANGANESE_SERUM	metabolite_999946261	-0.0277037	-1.12245	0.262239	488	0.999705	0.912247
EOSINOPHILSABSOLUTE	metabolite_100002989	0.00687921	1.12232	0.261908	1504	0.940889	0.912247
PROTEIN_TOTALSERUM	metabolite_1141	-0.0237561	-1.12139	0.262308	1454	0.880155	0.912247
CREATININEENZ_SER	metabolite_1111	-0.00207296	-1.12186	0.262103	1515	0.738277	0.912247
GLOBULIN	metabolite_1489	-0.0182674	-1.12444	0.261007	1504	0.861537	0.912247
ALKALINEPHOSPHATASE	metabolite_100001580	-1.24454	-1.12135	0.262341	1335	0.741133	0.912247
PHOSPHORUSINORGANIC	metabolite_100006644	-0.0483352	-1.1242	0.261628	400	0.995934	0.912247
POTASSIUM	metabolite_1114	-0.0188917	-1.12248	0.261837	1505	0.923978	0.912247
CHLORIDE	metabolite_100009125	0.138182	1.12151	0.262258	1455	0.92028	0.912247
LPIR_SCORE	metabolite_519	-1.19585	-1.12409	0.261243	1027	0.807832	0.912247
CHLORIDE	metabolite_999946364	0.142646	1.12135	0.262331	1427	0.92028	0.912247
LACTICDEHYDROGENASE	metabolite_100022482	-2.5994	-1.12222	0.26234	486	0.951481	0.912247
GLOBULIN	metabolite_100001315	-0.0181031	-1.12429	0.26107	1503	0.861537	0.912247
RDW	metabolite_100020208	0.0534913	1.12281	0.261699	1503	0.994518	0.912247
BASOPHILSABSOLUTE	metabolite_100001456	0.00188462	1.12363	0.261351	1502	0.991676	0.912247
CRPHIGHSENSITIVITY	metabolite_100015835	-0.331073	-1.1238	0.261277	1508	0.811802	0.912247
ZINC	metabolite_100000616	-12.5214	-1.12157	0.26224	1396	0.783802	0.912247
FOLICACID_SERUM	metabolite_100001501	0.398172	1.12293	0.26165	1494	0.957819	0.912247
OMEGA_6_OMEGA_3RATIO	metabolite_100003000	-0.143293	-1.12208	0.262014	1480	0.999759	0.912247
METHYLMALONICACID	metabolite_209	5.11432	1.12238	0.261882	1501	0.649013	0.912247
ADIPONECTIN_SERUM	metabolite_100010922	0.331437	1.12123	0.262371	1489	0.996066	0.912247
HEMATOCRIT	metabolite_999947708	0.198041	1.12177	0.262186	1212	0.999484	0.912247
BILIRUBIN_DIRECT	metabolite_100009148	0.00668791	1.12363	0.261832	423	0.982671	0.912247
BILIRUBIN_TOTAL	metabolite_100001433	-0.0175481	-1.12417	0.261151	1301	0.840714	0.912247
GGT	metabolite_100000463	1.39019	1.12295	0.261651	1434	0.775483	0.912247
IL_6	metabolite_100001393	-1.02202	-1.12266	0.261765	1475	0.564409	0.912247
OMEGA_6_TOTAL	metabolite_100020515	-0.206361	-1.12427	0.261188	945	0.997951	0.912247
GLOBULIN	metabolite_100009209	-0.0193724	-1.1215	0.262297	1226	0.861537	0.912247
FERRITIN	metabolite_100009052	-6.62464	-1.12261	0.261785	1495	0.815213	0.912247
MONOCYTES	metabolite_1539	-0.116064	-1.12245	0.261855	1497	0.701813	0.912247
BASOPHILS	metabolite_100021331	0.0276512	1.12368	0.261331	1498	0.748108	0.912247
UREANITROGEN	metabolite_100022013	0.191703	1.12338	0.26146	1480	0.832604	0.912247
BASOPHILSABSOLUTE	metabolite_1140	-0.00185691	-1.12152	0.262248	1489	0.991676	0.912247
PHOSPHORUSINORGANIC	metabolite_100001426	-0.0459419	-1.12529	0.261041	485	0.995934	0.912247
URICACID	metabolite_999949557	0.0635311	1.12195	0.262065	1498	0.781356	0.912247
QUICKI	metabolite_100001501	-0.00154975	-1.12376	0.261297	1502	0.751499	0.912247
VITAMIND_25_OHTOT	metabolite_100001740	-0.828536	-1.12282	0.261698	1472	0.919776	0.912247
MERCURY_BLOOD	metabolite_100001170	-0.179068	-1.12275	0.261726	1514	0.890921	0.912247
ALKALINEPHOSPHATASE	metabolite_100009345	1.18706	1.12385	0.26127	1422	0.740264	0.912247
LYMPHOCYTESABSOLUTE	metabolite_100002537	-0.0344647	-1.1221	0.262036	1254	0.711241	0.912247
BILIRUBIN_INDIRECT	metabolite_100009000	0.0246023	1.12262	0.262168	487	0.970109	0.912247
ZINC	metabolite_100006056	-13.1883	-1.12177	0.262174	1278	0.783802	0.912247
REDCELLCOUNT	metabolite_100004089	0.0212431	1.12123	0.26237	1507	0.999304	0.912247
MCHC	metabolite_491	0.0502093	1.12132	0.262347	1381	0.997408	0.912247
PHOSPHORUSINORGANIC	metabolite_409	0.0499835	1.12401	0.261576	490	0.995934	0.912247
SUPEROXDISMUTSOD	metabolite_100005717	2.35107	1.12491	0.261357	384	0.99774	0.912247
LDLSMALL	metabolite_100001405	-16.8109	-1.12144	0.262306	1313	0.956342	0.912247
BILIRUBIN_DIRECT	metabolite_100002129	-0.00667579	-1.12372	0.261708	483	0.982671	0.912247
MONOCYTESABSOLUTE	metabolite_361	-0.00824616	-1.12419	0.261138	1327	0.874236	0.912247
IL_6	metabolite_100002951	-1.01995	-1.12404	0.261177	1494	0.564409	0.912247
BILIRUBIN_DIRECT	metabolite_100001276	-0.00839577	-1.1223	0.262329	468	0.982671	0.912247
CREATININEENZ_SER	metabolite_100009346	0.00210533	1.12181	0.262128	1466	0.738277	0.912247
LPIR_SCORE	metabolite_999952501	-1.11922	-1.12333	0.261568	1017	0.807832	0.912247
MCV	metabolite_100001571	0.27688	1.1212	0.26238	1513	0.997538	0.912247
MCH	metabolite_179	-0.114205	-1.12219	0.261988	1328	0.997763	0.912247
GGT	metabolite_100000773	1.37377	1.12303	0.261616	1436	0.775483	0.912247
LINOLEIC_ACID	metabolite_100003119	-0.193106	-1.12377	0.261413	905	0.952151	0.912247
RDW	metabolite_100015687	-0.0533127	-1.12273	0.261732	1509	0.994518	0.912247
BUN_CREATRATIO	metabolite_100002014	-0.236046	-1.12157	0.262228	1486	0.835299	0.912247
CHOLESTEROL_TOTAL	metabolite_999946966	-2.48924	-1.1245	0.261031	1193	0.749391	0.912247
RDW	metabolite_100006108	-0.0593404	-1.12331	0.261525	1249	0.994518	0.912247
PROTEIN_TOTALSERUM	metabolite_100001876	0.0237729	1.12174	0.262156	1499	0.880155	0.912247
EOSINOPHILSABSOLUTE	metabolite_100009020	-0.00693873	-1.12276	0.261718	1512	0.940889	0.912247
HOMOCYSTEINE_SERUM	metabolite_100005367	-0.187537	-1.12127	0.262389	1257	0.611067	0.912247
ARACHIDONICACID	metabolite_999946674	-0.120151	-1.12331	0.261499	1418	0.85082	0.912247
BILIRUBIN_INDIRECT	metabolite_1537	0.0221831	1.12338	0.261851	484	0.970109	0.912247
GLYCOHEMOGLOBINA1C	metabolite_100002029	0.0286775	1.12423	0.261108	1415	0.936709	0.912247
ZINC	metabolite_999946294	13.7784	1.12125	0.262414	1181	0.783802	0.912248
HOMOCYSTEINE_SERUM	metabolite_999952909	0.167086	1.12112	0.262419	1489	0.611067	0.912248
TOTALNEUTROPHILS	metabolite_100009350	0.592782	1.12121	0.262415	1257	0.617874	0.912248
HDLPARTICLENUMBER	metabolite_240	-0.411461	-1.12124	0.262452	1028	0.831225	0.912256
REDCELLCOUNT	metabolite_100004208	0.0209766	1.12107	0.26244	1492	0.999304	0.912256
GLUCOSE	metabolite_100001398	0.894561	1.12114	0.26245	1232	0.908696	0.912256
TRIGLYCERIDES	metabolite_100009123	3.28676	1.12092	0.2625	1511	0.592216	0.912293
PROTEIN_TOTALSERUM	metabolite_100002029	0.0241468	1.12095	0.262502	1415	0.880155	0.912293
RDW	metabolite_100009027	0.0535349	1.12098	0.262476	1497	0.994518	0.912293
FERRITIN	metabolite_100001232	6.68051	1.12096	0.262483	1506	0.815213	0.912293
LPIR_SCORE	metabolite_1001	-1.18648	-1.121	0.262554	1022	0.807832	0.912336
ZINC_RBC	metabolite_100004295	-0.236006	-1.12176	0.262546	478	0.919498	0.912336
OMEGA_6_OMEGA_3RATIO	metabolite_100002021	0.159153	1.12088	0.262555	1256	0.999759	0.912336
CREATININEENZ_SER	metabolite_100022008	0.00212942	1.12087	0.262526	1502	0.738277	0.912336
MAGNESIUM_SERUM	metabolite_100001652	-0.0104848	-1.12082	0.262635	1002	0.843852	0.912373
ZINC_RBC	metabolite_100015968	-0.1749	-1.12178	0.26262	420	0.919498	0.912373
SUPEROXDISMUTSOD	metabolite_100006115	-3.35893	-1.12151	0.262631	495	0.99774	0.912373
LEAD_BLOOD	metabolite_100009271	-0.0585996	-1.12063	0.262628	1499	0.925405	0.912373
EPA_AA	metabolite_999947988	-0.0160849	-1.12073	0.262601	1369	0.99048	0.912373
MCH	metabolite_100002253	0.10531	1.1207	0.262609	1408	0.997763	0.912373
IL_6	metabolite_100009345	-0.195113	-1.12074	0.26259	1406	0.564409	0.912373
HDLPARTICLENUMBER	metabolite_999952877	0.418879	1.12074	0.26268	974	0.831225	0.912443
VITAMIND_25_OHTOT	metabolite_999946700	0.863132	1.12052	0.262673	1504	0.919776	0.912443
EPA_AA	metabolite_50	-0.0161116	-1.12052	0.262696	1346	0.99048	0.912443
IL_6	metabolite_100002417	-0.20389	-1.12051	0.262692	1380	0.564409	0.912443
EPA_AA	metabolite_100022009	-0.0148715	-1.12044	0.262708	1485	0.99048	0.912444
GLUTATHIONE_TOTAL	metabolite_100015596	-4.43654	-1.1209	0.262726	695	0.98294	0.912444
LDL_CHOLCALCULATION	metabolite_100003926	-2.02325	-1.12044	0.262724	1375	0.896296	0.912444
HOMA_IR	metabolite_100010955	-0.143562	-1.12032	0.26276	1479	0.826662	0.912515
SUPEROXDISMUTSOD	metabolite_999953267	-3.45939	-1.12122	0.262767	485	0.99774	0.912515
QUICKI	metabolite_100000626	-0.00159649	-1.12021	0.262806	1512	0.751499	0.912518
COPPER_RBC	metabolite_100000773	0.0129391	1.1211	0.262818	486	0.858778	0.912518
TNF_ALPHA	metabolite_100003008	-0.117966	-1.12032	0.262809	1185	0.999514	0.912518
MCH	metabolite_100009181	0.105128	1.1201	0.262854	1488	0.997763	0.912518
CALCIUM	metabolite_100015787	-0.0200561	-1.12022	0.262798	1513	0.864995	0.912518
A_GRATIO	metabolite_100008977	0.0152143	1.12009	0.262855	1503	0.857598	0.912518
TNF_ALPHA	metabolite_100006726	-0.111853	-1.1203	0.262807	1221	0.999514	0.912518
ASAT_SGOT_	metabolite_100001254	0.416369	1.12008	0.262858	1514	0.992147	0.912518
MANGANESE_SERUM	metabolite_100001652	0.0236456	1.12106	0.26285	474	0.999705	0.912518
LACTICDEHYDROGENASE	metabolite_891	-2.29749	-1.12056	0.263046	486	0.951481	0.91261
BILIRUBIN_INDIRECT	metabolite_100010941	0.0242048	1.12046	0.263085	488	0.970109	0.91261
ALBUMIN	metabolite_100001002	-0.0151189	-1.11947	0.263121	1510	0.77241	0.91261
OMEGA_6_OMEGA_3RATIO	metabolite_100001597	0.143372	1.11964	0.263051	1462	0.999759	0.91261
CHOLESTEROL_TOTAL	metabolite_100015624	2.08558	1.11989	0.262944	1483	0.749391	0.91261
RDW	metabolite_100005466	0.051574	1.11969	0.263026	1516	0.994518	0.91261
GGT	metabolite_999946455	1.63126	1.11988	0.262994	1185	0.776955	0.91261
HOMOCYSTEINE_SERUM	metabolite_100020409	0.167628	1.11983	0.262967	1513	0.611067	0.91261
LDLPARTICLENUMBER	metabolite_100000007	-23.6915	-1.11985	0.262962	1485	0.942946	0.91261
OXLDL	metabolite_267	1.04654	1.11974	0.263098	1004	0.8883	0.91261
GLUCOSE	metabolite_100000961	-0.91907	-1.11963	0.263052	1494	0.908696	0.91261
ZINC_RBC	metabolite_100009161	0.193685	1.12047	0.263125	454	0.919498	0.91261
EOSINOPHILSABSOLUTE	metabolite_999946977	0.00667201	1.11997	0.262906	1502	0.940889	0.91261
LPIR_SCORE	metabolite_279	-1.275	-1.11983	0.263055	1015	0.807832	0.91261
RDW	metabolite_100001657	0.0519417	1.11979	0.262987	1492	0.994518	0.91261
GLOBULIN	metabolite_999947955	0.0187994	1.11984	0.262973	1437	0.861537	0.91261
COPPER_RBC	metabolite_100004083	-0.0124568	-1.12066	0.263119	406	0.858778	0.91261
MPV	metabolite_100000096	-0.125142	-1.12074	0.262966	490	0.8854	0.91261
MONOCYTESABSOLUTE	metabolite_100003169	-0.00795864	-1.11957	0.263112	1269	0.874236	0.91261
HDLPARTICLENUMBER	metabolite_100010896	-0.408338	-1.11973	0.263117	953	0.831225	0.91261
LYMPHOCYTES	metabolite_100009143	-0.463686	-1.11976	0.262995	1510	0.74873	0.91261
GLYCOHEMOGLOBINA1C	metabolite_999946510	-0.0272708	-1.11974	0.263041	1254	0.936709	0.91261
ZINC	metabolite_100000781	12.4554	1.1199	0.26295	1404	0.783802	0.91261
CHLORIDE	metabolite_355	-0.138237	-1.11989	0.262938	1518	0.92028	0.91261
HDLLARGE	metabolite_100001733	-151.412	-1.12034	0.263137	490	0.999056	0.912618
LPIR_SCORE	metabolite_100009027	-1.21258	-1.11953	0.263185	1011	0.807832	0.912698
DHA	metabolite_100006314	-0.0479721	-1.11929	0.263199	1473	0.99798	0.912698
DHA	metabolite_999946460	-0.0461423	-1.1193	0.2632	1450	0.99798	0.912698
MANGANESE_SERUM	metabolite_356	0.0236444	1.12026	0.263174	485	0.999705	0.912698
TOTALNEUTROPHILSAB	metabolite_100001337	0.0648134	1.11923	0.263224	1507	0.906626	0.912731
DHA	metabolite_267	0.0460734	1.11923	0.26323	1454	0.99798	0.912731
ALKALINEPHOSPHATASE	metabolite_100002259	1.14965	1.1191	0.263277	1505	0.741616	0.912749
LDL_SIZE	metabolite_100001272	-0.0291562	-1.1191	0.263277	1498	0.850895	0.912749
QUICKI	metabolite_100021711	0.00161594	1.11909	0.263285	1469	0.751499	0.912749
ARACHIDONICACID	metabolite_1124	0.113516	1.11912	0.263275	1471	0.85082	0.912749
MONOCYTES	metabolite_100000096	-0.116697	-1.11915	0.263265	1446	0.701813	0.912749
MPV	metabolite_100001320	-0.113318	-1.11993	0.263313	486	0.8854	0.912811
LDL_SIZE	metabolite_100000900	-0.0301315	-1.11792	0.263785	1495	0.850895	0.912836
PLATELETCOUNTTHOUSAND	metabolite_1053	-3.69223	-1.11801	0.263787	1207	0.889283	0.912836
CARBONDIOXIDE_CO2_	metabolite_98	0.127987	1.11846	0.26355	1498	0.956591	0.912836
DPA	metabolite_100002259	0.014807	1.11865	0.263556	1016	0.996459	0.912836
TRIGLYCERIDES	metabolite_100009030	-3.32274	-1.11863	0.263479	1511	0.592216	0.912836
ARSENIC_BLOOD	metabolite_100000773	0.277891	1.11875	0.263816	486	0.822523	0.912836
INSULIN	metabolite_100009139	-0.400758	-1.11786	0.263803	1527	0.733396	0.912836
BILIRUBIN_INDIRECT	metabolite_100006375	0.0259298	1.11994	0.263373	440	0.970109	0.912836
PAI_1ANTIGEN_QNT	metabolite_1114	3.53259	1.11896	0.263719	493	0.832441	0.912836
BASOPHILSABSOLUTE	metabolite_999946613	-0.00191313	-1.11874	0.263436	1478	0.991676	0.912836
LINOLEIC_ACID	metabolite_179	-0.195479	-1.11837	0.263722	879	0.952151	0.912836
HOMOCYSTEINE_SERUM	metabolite_100015840	0.161819	1.11792	0.263781	1508	0.611493	0.912836
TOTALNEUTROPHILS	metabolite_482	-0.507619	-1.11874	0.263433	1496	0.617874	0.912836
MONOCYTES	metabolite_100015596	-0.114903	-1.11827	0.263633	1513	0.701813	0.912836
GLUCOSE	metabolite_100022006	0.917332	1.11855	0.263513	1507	0.908696	0.912836
MONOCYTESABSOLUTE	metabolite_100003926	0.00793949	1.11799	0.263769	1376	0.874236	0.912836
HOMA_IR	metabolite_100000924	0.134247	1.11813	0.263694	1498	0.826662	0.912836
METHYLMALONICACID	metabolite_999946515	5.64139	1.11859	0.263504	1434	0.651367	0.912836
SELENIUM_SERUM	metabolite_100009028	-3.60274	-1.11901	0.26371	483	0.813809	0.912836
LDLSMALL	metabolite_999946409	15.7398	1.11878	0.263418	1489	0.956342	0.912836
TNF_ALPHA	metabolite_999946507	-0.107945	-1.11836	0.263627	1283	0.999514	0.912836
ARACHIDONICACID	metabolite_100015840	0.112521	1.11871	0.263449	1470	0.85082	0.912836
LDL_SIZE	metabolite_999948081	0.0294602	1.11876	0.263438	1380	0.850895	0.912836
GLYCOHEMOGLOBINA1C	metabolite_339	0.027752	1.11818	0.263684	1398	0.936709	0.912836
MAGNESIUM_SERUM	metabolite_799	0.0104434	1.11901	0.263403	1022	0.843852	0.912836
RDW	metabolite_100001262	-0.0606659	-1.11796	0.263805	1235	0.994518	0.912836
BUN_CREATRATIO	metabolite_338	-0.241948	-1.11838	0.263586	1506	0.835299	0.912836
MCV	metabolite_999948009	-0.266308	-1.11834	0.263603	1499	0.997538	0.912836
ZINC	metabolite_100000036	-12.353	-1.11819	0.263683	1388	0.783802	0.912836
SUPEROXDISMUTSOD	metabolite_100000263	-3.12803	-1.11923	0.263613	487	0.99774	0.912836
CARBONDIOXIDE_CO2_	metabolite_100009407	0.148287	1.11852	0.263581	1162	0.956591	0.912836
MANGANESE_SERUM	metabolite_999947650	0.0226318	1.11981	0.263363	488	0.999705	0.912836
SUPEROXDISMUTSOD	metabolite_100001335	-3.19382	-1.11878	0.2638	491	0.99774	0.912836
TOTALNEUTROPHILS	metabolite_100019884	0.537028	1.11799	0.263778	1307	0.617874	0.912836
BASOPHILSABSOLUTE	metabolite_100001563	0.00183678	1.11843	0.263569	1457	0.991676	0.912836
LINOLEIC_ACID	metabolite_100015831	0.170642	1.11887	0.263464	1015	0.952151	0.912836
HOMA_IR	metabolite_100000445	0.141408	1.11793	0.26378	1474	0.826662	0.912836
ANTIOXIDCAP_TOTAL	metabolite_100001287	44.816	1.1193	0.263585	486	0.999247	0.912836
TRIGLYCERIDES	metabolite_100002952	3.2108	1.11859	0.263496	1488	0.592216	0.912836
SELENIUM_SERUM	metabolite_275	4.44227	1.11898	0.263711	491	0.813809	0.912836
COPPER_RBC	metabolite_100006370	-0.0122632	-1.11931	0.263574	490	0.858778	0.912836
EOSINOPHILSABSOLUTE	metabolite_100004541	0.00684521	1.11795	0.263774	1479	0.940889	0.912836
LDL_SIZE	metabolite_100001870	-0.0289427	-1.11826	0.263637	1496	0.850895	0.912836
EPA	metabolite_100001988	0.0255274	1.11784	0.263821	1461	0.999424	0.912836
ANTIOXIDCAP_TOTAL	metabolite_1004	38.8545	1.11986	0.263345	486	0.999247	0.912836
ARACHIDONICACID	metabolite_180	-0.114036	-1.11795	0.263774	1471	0.85082	0.912836
EOSINOPHILSABSOLUTE	metabolite_100020208	0.00670536	1.11867	0.263462	1503	0.940889	0.912836
LINOLEIC_ACID	metabolite_892	0.183101	1.11907	0.263385	994	0.952151	0.912836
MONOCYTES	metabolite_100001034	-0.112459	-1.11848	0.263545	1501	0.701813	0.912836
SODIUM	metabolite_999946666	-0.146551	-1.11872	0.263478	1242	0.964287	0.912836
ASAT_SGOT_	metabolite_100005864	-0.391757	-1.11773	0.263868	1465	0.992147	0.912895
LDL_CHOLCALCULATION	metabolite_999947959	-2.12165	-1.11783	0.263852	1287	0.896296	0.912895
BASOPHILS	metabolite_50	0.0283284	1.11777	0.263864	1374	0.748108	0.912895
HDLPARTICLENUMBER	metabolite_100021728	0.424862	1.11788	0.263884	1022	0.831225	0.912916
ANTIOXIDCAP_TOTAL	metabolite_100001335	42.5376	1.11854	0.263904	490	0.999247	0.912949
LINOLEIC_ACID	metabolite_313	-0.174649	-1.11776	0.263937	1015	0.952151	0.912994
HEMOGLOBIN	metabolite_1442	-0.0580561	-1.11758	0.263927	1513	0.998595	0.912994
EOSINOPHILS	metabolite_100015971	-0.116798	-1.11748	0.263968	1515	0.799123	0.913066
CREATININEENZ_SER	metabolite_100002227	0.00231639	1.11749	0.263995	1293	0.738277	0.913095
CHLORIDE	metabolite_136	0.140943	1.11744	0.263996	1430	0.92028	0.913095
LACTICDEHYDROGENASE	metabolite_100009333	2.58489	1.11834	0.264009	472	0.951481	0.913106
MONOCYTESABSOLUTE	metabolite_999946610	-0.00839735	-1.11735	0.264052	1302	0.874236	0.913149
DHA	metabolite_100000808	-0.0471968	-1.11735	0.264038	1412	0.99798	0.913149
HEMOGLOBIN	metabolite_999953114	-0.0669982	-1.1174	0.264046	1219	0.998595	0.913149
MANGANESE_SERUM	metabolite_100001461	0.0255788	1.11818	0.264065	484	0.999705	0.913158
BUN_CREATRATIO	metabolite_100005714	0.256948	1.11712	0.264152	1309	0.835299	0.913166
BUN_CREATRATIO	metabolite_999946607	0.240824	1.11188	0.266375	1469	0.835299	0.913166
TOTALNEUTROPHILS	metabolite_100004509	-0.518266	-1.11415	0.265407	1411	0.617874	0.913166
BILIRUBIN_TOTAL	metabolite_100015689	-0.0161309	-1.11156	0.26652	1415	0.847037	0.913166
LYMPHOCYTESABSOLUTE	metabolite_100002171	0.0344215	1.11562	0.26479	1311	0.716295	0.913166
BASOPHILSABSOLUTE	metabolite_999949512	0.0018618	1.11233	0.266176	1508	0.991676	0.913166
ARACHIDONICACID	metabolite_100002876	0.128244	1.11516	0.264996	1263	0.85082	0.913166
MCH	metabolite_1141	0.105864	1.11309	0.265858	1451	0.997763	0.913166
LDL_CHOLCALCULATION	metabolite_100006290	1.80138	1.11589	0.264648	1515	0.896296	0.913166
QUICKI	metabolite_273	-0.00154548	-1.116	0.2646	1512	0.751499	0.913166
TRIGLYCERIDES	metabolite_100002026	3.32829	1.11302	0.26588	1489	0.592555	0.913166
BILIRUBIN_DIRECT	metabolite_100015683	0.00710668	1.11343	0.266152	441	0.982671	0.913166
CALCIUM	metabolite_1083	0.0192578	1.11699	0.26418	1510	0.864995	0.913166
ANTIOXIDCAP_TOTAL	metabolite_100009078	-43.572	-1.1145	0.265634	486	0.999247	0.913166
UREANITROGEN	metabolite_209	0.189157	1.1122	0.266231	1505	0.832604	0.913166
UREANITROGEN	metabolite_100001415	0.191579	1.11403	0.265449	1497	0.832604	0.913166
VITAMIND_25_OHTOT	metabolite_999949515	-0.853454	-1.11612	0.264554	1481	0.919776	0.913166
GLUTATHIONE_TOTAL	metabolite_100001314	-4.41834	-1.11484	0.265316	693	0.987705	0.913166
QUICKI	metabolite_100004112	0.00164955	1.11521	0.26495	1438	0.751499	0.913166
TriglycerideHDLRatio	metabolite_266	0.101757	1.11419	0.265376	1506	0.525474	0.913166
GLUCOSE	metabolite_100020493	0.932865	1.11391	0.265516	1357	0.912357	0.913166
GLYCOHEMOGLOBINA1C	metabolite_999946710	-0.0251391	-1.11541	0.264869	1391	0.936709	0.913166
SELENIUM_SERUM	metabolite_100001314	3.4507	1.11502	0.265412	486	0.816458	0.913166
ANTIOXIDCAP_TOTAL	metabolite_100002911	-38.7696	-1.11622	0.264899	486	0.999247	0.913166
URICACID	metabolite_100009347	0.060411	1.1154	0.26486	1507	0.787268	0.913166
CALCIUM	metabolite_1026	0.0196792	1.11694	0.264198	1510	0.864995	0.913166
ARACHIDONICACID	metabolite_999947006	-0.113527	-1.11167	0.266464	1453	0.85082	0.913166
CREATININEENZ_SER	metabolite_100015850	-0.0023035	-1.11513	0.265036	1130	0.738277	0.913166
MCV	metabolite_100001264	0.266427	1.11136	0.266593	1498	0.997538	0.913166
LYMPHOCYTES	metabolite_100001733	-0.458741	-1.11172	0.266441	1489	0.74873	0.913166
BASOPHILSABSOLUTE	metabolite_275	0.00195773	1.11227	0.2662	1506	0.991676	0.913166
A_GRATIO	metabolite_297	-0.0145471	-1.11221	0.266227	1515	0.865683	0.913166
IL_8	metabolite_100022007	0.790784	1.11447	0.265259	1492	0.822942	0.913166
IL_6	metabolite_100008918	0.999554	1.11704	0.264158	1495	0.566015	0.913166
DPA	metabolite_100001509	0.0151514	1.11474	0.26526	911	0.996459	0.913166
BILIRUBIN_TOTAL	metabolite_275	-0.0168633	-1.11246	0.266119	1509	0.847037	0.913166
PAI_1ANTIGEN_QNT	metabolite_100000706	3.40758	1.11542	0.265235	488	0.832441	0.913166
CALCIUM	metabolite_100020545	-0.0226555	-1.11222	0.26629	1108	0.864995	0.913166
LDLMEDIUM	metabolite_100015836	-10.6336	-1.11449	0.265631	490	0.972647	0.913166
MPV	metabolite_100001395	0.128365	1.1156	0.265166	482	0.8854	0.913166
CRPHIGHSENSITIVITY	metabolite_100001510	-0.309665	-1.11204	0.266303	1495	0.820097	0.913166
LPIR_SCORE	metabolite_100001232	-1.20593	-1.11516	0.265049	1022	0.807832	0.913166
TOTALNEUTROPHILS	metabolite_100006435	0.521304	1.11463	0.265207	1369	0.617874	0.913166
MCH	metabolite_100002927	-0.106467	-1.1141	0.26542	1480	0.997763	0.913166
CHLORIDE	metabolite_100004541	0.137311	1.11424	0.265358	1482	0.92028	0.913166
REDCELLCOUNT	metabolite_1023	0.0213594	1.11685	0.264239	1499	0.999304	0.913166
CHOLESTEROL_TOTAL	metabolite_100006121	-2.37619	-1.11656	0.264416	1174	0.750524	0.913166
LYMPHOCYTES	metabolite_100009140	0.45042	1.11558	0.264779	1514	0.74873	0.913166
HDLCHOLDIRECT	metabolite_100009332	0.925989	1.11167	0.266463	1467	0.854797	0.913166
MPV	metabolite_999932698	0.105327	1.11553	0.26519	488	0.8854	0.913166
MPV	metabolite_100006292	0.10201	1.11516	0.265346	491	0.8854	0.913166
LPIR_SCORE	metabolite_100009126	1.24705	1.11459	0.265296	1013	0.807832	0.913166
MCV	metabolite_480	0.265922	1.1147	0.265159	1497	0.997538	0.913166
UREANITROGEN	metabolite_100008917	0.192122	1.11144	0.266558	1508	0.832604	0.913166
HEMATOCRIT	metabolite_1102	-0.16493	-1.1123	0.266187	1502	0.999484	0.913166
ADIPONECTIN_SERUM	metabolite_999949883	-0.339277	-1.11202	0.266325	1388	0.996066	0.913166
BILIRUBIN_INDIRECT	metabolite_100020631	0.023417	1.11793	0.264217	449	0.970109	0.913166
ZINC	metabolite_1668	12.6345	1.11199	0.266355	1261	0.783802	0.913166
HEMATOCRIT	metabolite_100002911	-0.166516	-1.11442	0.265283	1479	0.999484	0.913166
TriglycerideHDLRatio	metabolite_100021784	0.100193	1.11317	0.265812	1515	0.525474	0.913166
LINOLEIC_ACID	metabolite_100008976	-0.176102	-1.11505	0.265096	1018	0.952151	0.913166
LEAD_BLOOD	metabolite_338	0.0588534	1.11567	0.264746	1494	0.929489	0.913166
IL_8	metabolite_100001948	0.851155	1.11608	0.264571	1465	0.822942	0.913166
LPIR_SCORE	metabolite_100001270	-1.20662	-1.11167	0.266548	1019	0.807832	0.913166
PAI_1ANTIGEN_QNT	metabolite_100000010	3.50926	1.11302	0.266312	450	0.832441	0.913166
PHOSPHORUSINORGANIC	metabolite_100001586	-0.0473208	-1.11486	0.265503	467	0.995934	0.913166
ARSENIC_BLOOD	metabolite_100009027	0.262079	1.11333	0.266133	487	0.822523	0.913166
ARACHIDONICACID	metabolite_100008991	0.112933	1.11533	0.264895	1465	0.85082	0.913166
MANGANESE_SERUM	metabolite_999952483	-0.0276823	-1.11759	0.264313	484	0.999705	0.913166
MERCURY_BLOOD	metabolite_100015735	0.181178	1.11352	0.26567	1476	0.890921	0.913166
VITAMIND_25_OHTOT	metabolite_100001540	0.849948	1.11518	0.264954	1503	0.919776	0.913166
ZINC_RBC	metabolite_100009007	0.189976	1.11466	0.26556	490	0.919498	0.913166
OMEGA_3_TOTAL	metabolite_100000743	-0.0727998	-1.1122	0.266322	1005	0.993318	0.913166
PHOSPHORUSINORGANIC	metabolite_100001657	0.0472289	1.11811	0.26409	486	0.995934	0.913166
BASOPHILS	metabolite_100022127	0.0276696	1.11425	0.265354	1488	0.748108	0.913166
PROTEIN_TOTALSERUM	metabolite_999946616	-0.0232817	-1.11513	0.264977	1483	0.884105	0.913166
HDLCHOLDIRECT	metabolite_1087	-0.902798	-1.1158	0.264685	1513	0.854797	0.913166
CHLORIDE	metabolite_100015793	-0.139622	-1.11489	0.265078	1502	0.92028	0.913166
ADIPONECTIN_SERUM	metabolite_999946259	0.320224	1.11397	0.265475	1494	0.996066	0.913166
GLOBULIN	metabolite_100020004	-0.0178447	-1.11674	0.264286	1511	0.861537	0.913166
TOTALNEUTROPHILS	metabolite_1111	-0.496169	-1.11298	0.265896	1512	0.617874	0.913166
BASOPHILSABSOLUTE	metabolite_1001	0.00184779	1.11491	0.265068	1509	0.991676	0.913166
PLATELETCOUNTTHOUSAND	metabolite_279	3.18709	1.11293	0.26592	1499	0.889283	0.913166
MPV	metabolite_999946681	-0.105398	-1.11281	0.266363	481	0.8854	0.913166
EPA	metabolite_100001423	-0.0261963	-1.11178	0.266417	1475	0.999424	0.913166
MONOCYTESABSOLUTE	metabolite_338	-0.00765091	-1.11351	0.26567	1503	0.874236	0.913166
UREANITROGEN	metabolite_100001270	0.188151	1.11344	0.2657	1508	0.832604	0.913166
LDL_SIZE	metabolite_533	-0.0292296	-1.11699	0.264178	1500	0.850895	0.913166
DPA	metabolite_100008990	0.0142189	1.11337	0.265817	1021	0.996459	0.913166
EPA_AA	metabolite_100021105	0.0148113	1.11292	0.265931	1449	0.99048	0.913166
EOSINOPHILSABSOLUTE	metabolite_100009027	-0.00675604	-1.11389	0.265507	1497	0.940889	0.913166
ASAT_SGOT_	metabolite_100001635	0.432984	1.11447	0.265273	1396	0.992147	0.913166
LDLMEDIUM	metabolite_999947654	8.96195	1.11368	0.266024	456	0.972647	0.913166
QUICKI	metabolite_100002070	0.00160161	1.11192	0.266362	1429	0.751499	0.913166
EPA	metabolite_999946705	-0.028928	-1.11196	0.266393	1151	0.999424	0.913166
HEMOGLOBIN	metabolite_100015962	0.0607329	1.11208	0.266288	1464	0.998595	0.913166
TNF_ALPHA	metabolite_100020214	-0.0430878	-1.11391	0.265536	1248	0.999514	0.913166
FOLICACID_SERUM	metabolite_100008992	0.404038	1.11251	0.266101	1473	0.957819	0.913166
TRIGLYCERIDES	metabolite_100006294	-3.34975	-1.11593	0.264633	1514	0.592216	0.913166
PHOSPHORUSINORGANIC	metabolite_800	0.051575	1.11234	0.266563	485	0.995934	0.913166
CALCIUM	metabolite_100009082	0.0227077	1.11295	0.26597	1125	0.864995	0.913166
HOMOCYSTEINE_SERUM	metabolite_100003470	-0.1616	-1.11215	0.266254	1489	0.612562	0.913166
OMEGA_6_TOTAL	metabolite_100001266	0.203677	1.11294	0.265998	1021	0.997951	0.913166
GLYCOHEMOGLOBINA1C	metabolite_100016069	-0.0264786	-1.11463	0.265189	1491	0.936709	0.913166
ALAT_SGPT_	metabolite_999946633	0.784048	1.11584	0.264671	1499	0.993253	0.913166
COPPER_RBC	metabolite_212	-0.014551	-1.11808	0.264103	486	0.858778	0.913166
SUPEROXDISMUTSOD	metabolite_100000445	-2.95884	-1.11424	0.265755	479	0.99774	0.913166
OMEGA_6_TOTAL	metabolite_100001658	0.205862	1.11739	0.264103	985	0.997951	0.913166
MCV	metabolite_100001570	0.271494	1.11169	0.266452	1500	0.997538	0.913166
CHOLESTEROL_TOTAL	metabolite_100001674	2.19195	1.11354	0.265665	1421	0.750524	0.913166
POTASSIUM	metabolite_100001993	0.0187269	1.11486	0.265093	1496	0.923978	0.913166
CHLORIDE	metabolite_100001654	-0.137357	-1.11227	0.266202	1500	0.92028	0.913166
EOSINOPHILS	metabolite_363	-0.118802	-1.11554	0.2648	1493	0.799123	0.913166
WHITECELLCOUNT	metabolite_100020259	0.0856124	1.11413	0.26541	1451	0.898769	0.913166
VITAMIND3_25_OH	metabolite_999949681	-1.55468	-1.11624	0.264893	483	0.998909	0.913166
EOSINOPHILS	metabolite_35	0.114283	1.1125	0.266113	1428	0.799123	0.913166
EOSINOPHILS	metabolite_100009232	0.116902	1.1117	0.266446	1503	0.799123	0.913166
TOTALNEUTROPHILSAB	metabolite_100010917	0.0673709	1.11459	0.265206	1494	0.906626	0.913166
VITAMIND_25_OHTOT	metabolite_100000269	-0.842922	-1.11524	0.264927	1499	0.919776	0.913166
FOLICACID_SERUM	metabolite_132	-0.425823	-1.11573	0.264735	1362	0.957819	0.913166
CREATININEENZ_SER	metabolite_100006121	-0.00244516	-1.11622	0.264561	1175	0.738277	0.913166
POTASSIUM	metabolite_1629	0.0197261	1.11636	0.264455	1446	0.923978	0.913166
CREATININEENZ_SER	metabolite_100006290	0.00211033	1.11407	0.265425	1520	0.738277	0.913166
ARSENIC_BLOOD	metabolite_100001263	0.340112	1.1161	0.264951	484	0.822523	0.913166
IL_6	metabolite_100001554	-1.01364	-1.11517	0.26496	1474	0.566015	0.913166
TOTALNEUTROPHILSAB	metabolite_100004089	0.0673361	1.11367	0.265599	1507	0.906626	0.913166
BASOPHILS	metabolite_100020204	-0.0272129	-1.11329	0.265766	1490	0.748108	0.913166
QUICKI	metabolite_100003008	0.00179142	1.11334	0.26579	1193	0.751499	0.913166
QUICKI	metabolite_100001055	0.00155396	1.11374	0.26557	1501	0.751499	0.913166
ZINC	metabolite_100015744	-12.247	-1.11305	0.265884	1381	0.783802	0.913166
BILIRUBIN_INDIRECT	metabolite_100010919	0.0242319	1.11256	0.266465	484	0.970109	0.913166
ARACHIDONICACID	metabolite_100006051	0.114685	1.11686	0.264238	1465	0.85082	0.913166
IL_8	metabolite_100015835	0.88621	1.11183	0.266391	1499	0.822942	0.913166
MONOCYTESABSOLUTE	metabolite_100015793	-0.00769006	-1.11473	0.265144	1500	0.874236	0.913166
ADIPONECTIN_SERUM	metabolite_100002227	-0.356185	-1.11466	0.265205	1291	0.996066	0.913166
INSULIN	metabolite_100010917	0.385865	1.11673	0.264293	1496	0.733396	0.913166
HEMATOCRIT	metabolite_999946902	-0.190169	-1.11356	0.265691	1211	0.999484	0.913166
BUN_CREATRATIO	metabolite_1087	0.233794	1.11167	0.266458	1513	0.835299	0.913166
FOLICACID_SERUM	metabolite_100000787	-0.402922	-1.11485	0.265097	1496	0.957819	0.913166
ALKALINEPHOSPHATASE	metabolite_100002990	-1.14967	-1.11224	0.266214	1504	0.743511	0.913166
CREATININEENZ_SER	metabolite_100004208	-0.00207419	-1.11216	0.266252	1495	0.738277	0.913166
HOMA_IR	metabolite_100005371	0.141838	1.11518	0.264957	1460	0.826662	0.913166
HOMA_IR	metabolite_93	-0.136753	-1.1165	0.264387	1497	0.826662	0.913166
OMEGA_6_OMEGA_3RATIO	metabolite_999946685	0.155452	1.11369	0.265627	1253	0.999759	0.913166
MPV	metabolite_100005673	0.115592	1.11426	0.265782	450	0.8854	0.913166
MONOCYTESABSOLUTE	metabolite_503	0.00756338	1.11396	0.265474	1509	0.874236	0.913166
LYMPHOCYTESABSOLUTE	metabolite_100001604	-0.0337147	-1.11425	0.265377	1314	0.716295	0.913166
LDLSMALL	metabolite_100001402	-17.0682	-1.11417	0.265411	1313	0.956342	0.913166
IL_6	metabolite_100005367	-0.202752	-1.11303	0.265911	1245	0.566303	0.913166
SODIUM	metabolite_999953114	0.141946	1.11591	0.264683	1220	0.964287	0.913166
FOLICACID_SERUM	metabolite_100019884	-0.423242	-1.11483	0.265132	1303	0.957819	0.913166
MCV	metabolite_880	-0.268907	-1.11231	0.266189	1478	0.997538	0.913166
PLATELETCOUNTTHOUSAND	metabolite_825	-3.08723	-1.11634	0.264468	1410	0.889283	0.913166
DPA	metabolite_1082	-0.0151029	-1.11165	0.266558	1012	0.996459	0.913166
PAI_1ANTIGEN_QNT	metabolite_100006314	-3.56939	-1.11387	0.265906	483	0.832441	0.913166
BASOPHILS	metabolite_100000491	0.0280808	1.11622	0.264525	1387	0.748108	0.913166
HDLLARGE	metabolite_100000987	-177.994	-1.11404	0.265989	384	0.999056	0.913166
MPV	metabolite_100020631	0.102187	1.11473	0.265584	449	0.8854	0.913166
PHOSPHORUSINORGANIC	metabolite_100001104	0.0479433	1.11629	0.264859	492	0.995934	0.913166
LYMPHOCYTES	metabolite_55	-0.447024	-1.11313	0.265833	1498	0.74873	0.913166
EPA	metabolite_999947493	-0.0284392	-1.11614	0.26458	1235	0.999424	0.913166
GLOBULIN	metabolite_100000442	-0.0185201	-1.11216	0.266255	1458	0.861537	0.913166
HOMA_IR	metabolite_100002951	0.140662	1.11273	0.266005	1509	0.826662	0.913166
BILIRUBIN_DIRECT	metabolite_100002154	-0.00750477	-1.1123	0.266578	484	0.982671	0.913166
GGT	metabolite_100020004	1.36647	1.11538	0.264875	1453	0.7774	0.913166
TRIGLYCERIDES	metabolite_100022003	3.44169	1.11661	0.264342	1497	0.592216	0.913166
MAGNESIUM_SERUM	metabolite_100021331	0.0104068	1.11589	0.264738	1015	0.843852	0.913166
VITAMIND3_25_OH	metabolite_100001657	-1.67879	-1.11675	0.26467	485	0.998909	0.913166
EPA_AA	metabolite_100009019	0.0147516	1.11665	0.264326	1470	0.99048	0.913166
OMEGA_6_TOTAL	metabolite_100001567	-0.187017	-1.1172	0.264179	1015	0.997951	0.913166
MCH	metabolite_100021100	-0.103163	-1.11523	0.264937	1463	0.997763	0.913166
LDL_CHOLCALCULATION	metabolite_100000447	2.1234	1.1133	0.265795	1248	0.896296	0.913166
SODIUM	metabolite_100001208	0.125939	1.11626	0.264492	1503	0.964287	0.913166
EPA_AA	metabolite_100001776	0.0150972	1.11187	0.266386	1406	0.99048	0.913166
PROTEIN_TOTALSERUM	metabolite_197	0.0242562	1.11268	0.266042	1392	0.884105	0.913166
FERRITIN	metabolite_100001868	6.68131	1.11691	0.264216	1491	0.817971	0.913166
BILIRUBIN_TOTAL	metabolite_999949521	-0.0161738	-1.1127	0.266018	1508	0.847037	0.913166
MCH	metabolite_100001654	-0.105867	-1.11351	0.265669	1498	0.997763	0.913166
INSULIN	metabolite_100000707	0.404137	1.11156	0.266514	1438	0.733396	0.913166
IL_6	metabolite_100020372	-0.190095	-1.11464	0.265192	1433	0.566015	0.913166
HOMA_IR	metabolite_100015618	-0.146341	-1.11646	0.264431	1315	0.826662	0.913166
HOMOCYSTEINE_SERUM	metabolite_100000846	0.168712	1.11288	0.265942	1487	0.612562	0.913166
BILIRUBIN_DIRECT	metabolite_100000792	-0.00706307	-1.11259	0.266458	483	0.982671	0.913166
OMEGA_6_TOTAL	metabolite_100005351	-0.217471	-1.11182	0.266485	1014	0.997951	0.913166
PLATELETCOUNTTHOUSAND	metabolite_100002154	3.09325	1.11175	0.266425	1501	0.889283	0.913166
EOSINOPHILS	metabolite_100000551	-0.118511	-1.11591	0.264642	1503	0.799123	0.913166
MERCURY_BLOOD	metabolite_100015793	0.180004	1.11501	0.265028	1499	0.890921	0.913166
OMEGA_3_TOTAL	metabolite_100006092	-0.0838324	-1.11177	0.266554	863	0.993318	0.913166
LDLMEDIUM	metabolite_100009141	-9.12278	-1.1128	0.266359	490	0.972647	0.913166
GGT	metabolite_100002875	1.32012	1.11162	0.266488	1461	0.7774	0.913166
HEMOGLOBIN	metabolite_999946294	0.0678233	1.11206	0.266328	1265	0.998595	0.913166
BILIRUBIN_DIRECT	metabolite_2051	-0.00762528	-1.11342	0.266087	493	0.982671	0.913166
MANGANESE_SERUM	metabolite_100000841	0.0258024	1.11532	0.265279	487	0.999705	0.913166
GGT	metabolite_100003470	1.33353	1.11308	0.265864	1431	0.7774	0.913166
HDLCHOLDIRECT	metabolite_999947788	-0.966836	-1.11423	0.265369	1445	0.854797	0.913166
HOMOCYSTEINE_SERUM	metabolite_100000008	-0.183214	-1.11521	0.264967	1311	0.612562	0.913166
WHITECELLCOUNT	metabolite_100001162	-0.0834828	-1.11493	0.26506	1499	0.898769	0.913166
MAGNESIUM_SERUM	metabolite_100001992	0.0104446	1.11592	0.264726	1015	0.843852	0.913166
CALCIUM	metabolite_100001609	0.0194209	1.11658	0.264355	1497	0.864995	0.913166
FOLICACID_SERUM	metabolite_100001658	-0.401125	-1.11256	0.266081	1457	0.957819	0.913166
LYMPHOCYTES	metabolite_999947011	0.492078	1.1136	0.265662	1271	0.74873	0.913166
MCV	metabolite_181	-0.276282	-1.11263	0.266047	1489	0.997538	0.913166
BILIRUBIN_DIRECT	metabolite_100000269	0.00996993	1.11489	0.26546	490	0.982671	0.913166
OXLDL	metabolite_1489	-1.13364	-1.11555	0.264882	1020	0.890624	0.913166
EPA	metabolite_100006642	0.0259625	1.11377	0.265571	1403	0.999424	0.913166
BASOPHILS	metabolite_100006292	-0.0270947	-1.11191	0.266354	1509	0.748108	0.913166
PAI_1ANTIGEN_QNT	metabolite_892	3.46259	1.11703	0.264547	488	0.832441	0.913166
MONOCYTES	metabolite_572	0.115411	1.1162	0.264517	1501	0.702238	0.913166
CRPHIGHSENSITIVITY	metabolite_100002026	-0.32873	-1.11317	0.265818	1490	0.820097	0.913166
ALBUMIN	metabolite_100002199	0.015128	1.11441	0.265284	1497	0.77241	0.913166
GLYCOHEMOGLOBINA1C	metabolite_100001579	0.0274627	1.11456	0.265221	1502	0.936709	0.913166
TOTALNEUTROPHILS	metabolite_100009343	-0.493957	-1.11492	0.265068	1486	0.617874	0.913166
TRIGLYCERIDES	metabolite_171	-3.27874	-1.11272	0.266008	1513	0.592555	0.913166
CHOLESTEROL_TOTAL	metabolite_100015831	2.1186	1.11519	0.264948	1506	0.750524	0.913166
LPIR_SCORE	metabolite_100001055	-1.22282	-1.1122	0.26632	1008	0.807832	0.913166
CARBONDIOXIDE_CO2_	metabolite_999946607	0.130687	1.11539	0.264869	1469	0.95768	0.913166
MCH	metabolite_100015971	-0.103722	-1.11623	0.264501	1515	0.997763	0.913166
CALCIUM	metabolite_100001170	-0.0199393	-1.11429	0.265333	1517	0.864995	0.913166
PLATELETCOUNTTHOUSAND	metabolite_999949515	3.24458	1.11174	0.266433	1478	0.889283	0.913166
SUPEROXDISMUTSOD	metabolite_100001208	3.01264	1.1148	0.265501	490	0.99774	0.913166
UREANITROGEN	metabolite_100008914	-0.193336	-1.1122	0.266233	1514	0.832604	0.913166
ALBUMIN	metabolite_100001054	-0.0151031	-1.11631	0.26447	1488	0.77241	0.913166
HDLPARTICLENUMBER	metabolite_235	0.495032	1.11441	0.265525	651	0.831225	0.913166
MERCURY_BLOOD	metabolite_100001270	-0.176932	-1.11266	0.266034	1505	0.890921	0.913166
MPV	metabolite_100002199	0.0956507	1.11537	0.26526	488	0.8854	0.913166
ZINC	metabolite_444	12.1478	1.11611	0.264572	1386	0.783802	0.913166
TriglycerideHDLRatio	metabolite_100001988	-0.0962558	-1.11142	0.266567	1499	0.525474	0.913166
BILIRUBIN_INDIRECT	metabolite_100002106	0.0242915	1.11665	0.264713	486	0.970109	0.913166
ZINC	metabolite_999953157	12.7746	1.11539	0.264901	1251	0.783802	0.913166
TOTALNEUTROPHILS	metabolite_999952661	0.580478	1.11557	0.264838	1168	0.617874	0.913166
OMEGA_3_TOTAL	metabolite_100006651	-0.0894126	-1.11608	0.264722	814	0.993318	0.913166
DPA	metabolite_519	0.0144006	1.11237	0.266243	1027	0.996459	0.913166
WHITECELLCOUNT	metabolite_100000963	-0.0868435	-1.11417	0.265409	1335	0.898769	0.913166
LDL_SIZE	metabolite_100008992	-0.0287906	-1.11467	0.265173	1480	0.850895	0.913166
HDLPARTICLENUMBER	metabolite_1004	-0.406362	-1.11554	0.264888	1011	0.831225	0.913166
ALAT_SGPT_	metabolite_100001654	0.799071	1.11637	0.264443	1500	0.993253	0.913166
OMEGA_6_TOTAL	metabolite_823	0.203642	1.11211	0.266355	1018	0.997951	0.913166
VITAMIND3_25_OH	metabolite_100001577	-1.54472	-1.11628	0.264891	469	0.998909	0.913166
BASOPHILS	metabolite_999946705	-0.0301668	-1.11571	0.264775	1184	0.748108	0.913166
LDLMEDIUM	metabolite_100003000	9.94117	1.11228	0.266586	487	0.972647	0.913166
DPA	metabolite_100006293	0.0147095	1.11597	0.2647	1018	0.996459	0.913166
MCH	metabolite_999946486	-0.104401	-1.11149	0.26655	1421	0.997763	0.913166
ZINC	metabolite_512	12.1348	1.11579	0.264704	1403	0.783802	0.913166
TNF_ALPHA	metabolite_100001393	0.0389345	1.11264	0.266047	1481	0.999514	0.913166
BASOPHILS	metabolite_250	-0.0287572	-1.11273	0.266005	1506	0.748108	0.913166
MERCURY_BLOOD	metabolite_1113	0.174012	1.11573	0.26472	1499	0.890921	0.913166
VITAMIND3_25_OH	metabolite_1518	1.5078	1.11446	0.265652	485	0.998909	0.913166
GLYCOHEMOGLOBINA1C	metabolite_100008980	-0.0269287	-1.11306	0.265859	1514	0.936709	0.913166
INSULIN	metabolite_100021990	-0.396545	-1.1139	0.265501	1509	0.733396	0.913166
METHYLMALONICACID	metabolite_1528	-5.25868	-1.11352	0.265672	1443	0.655053	0.913166
EOSINOPHILSABSOLUTE	metabolite_100010927	0.00696375	1.11473	0.265166	1349	0.940889	0.913166
TriglycerideHDLRatio	metabolite_100003240	0.101116	1.11503	0.265073	1154	0.525474	0.913166
BILIRUBIN_TOTAL	metabolite_100009004	-0.016104	-1.11132	0.266611	1504	0.847037	0.913193
HDLCHOLDIRECT	metabolite_100009364	0.937037	1.1112	0.266663	1509	0.854797	0.913199
HDLPARTICLENUMBER	metabolite_100009134	0.387768	1.11141	0.266656	1027	0.831225	0.913199
UREANITROGEN	metabolite_100000551	-0.19229	-1.11127	0.266631	1506	0.832604	0.913199
BILIRUBIN_INDIRECT	metabolite_100001987	0.0255683	1.11213	0.266648	487	0.970109	0.913199
RDW	metabolite_100022482	-0.0526164	-1.11121	0.266659	1491	0.994518	0.913199
ADIPONECTIN_SERUM	metabolite_1114	-0.318791	-1.11105	0.266726	1501	0.996066	0.913246
SELENIUM_SERUM	metabolite_100009125	-3.42408	-1.11202	0.266717	470	0.817876	0.913246
CREATININEENZ_SER	metabolite_100005350	0.00206503	1.11105	0.266727	1510	0.738277	0.913246
MCV	metabolite_100001208	-0.274172	-1.11106	0.266724	1500	0.997538	0.913246
TRIGLYCERIDES	metabolite_100001391	3.24987	1.11107	0.266714	1518	0.592564	0.913246
LINOLEIC_ACID	metabolite_999952501	0.16212	1.11119	0.266751	1017	0.952151	0.913296
HOMOCYSTEINE_SERUM	metabolite_100001734	0.164151	1.11095	0.266771	1499	0.612562	0.913329
POTASSIUM	metabolite_100021666	-0.0185274	-1.11087	0.266807	1468	0.923978	0.91336
WHITECELLCOUNT	metabolite_100000846	-0.0845848	-1.11087	0.266806	1485	0.898769	0.91336
OXLDL	metabolite_100001211	1.15897	1.11094	0.2669	891	0.890624	0.91336
CRPHIGHSENSITIVITY	metabolite_100021100	0.328085	1.11085	0.266815	1466	0.820097	0.91336
LINOLEIC_ACID	metabolite_171	0.179134	1.11082	0.26691	1026	0.952151	0.91336
OMEGA_6_TOTAL	metabolite_100006108	0.220376	1.1111	0.266861	808	0.997951	0.91336
ZINC_RBC	metabolite_999948001	0.174611	1.11156	0.266901	480	0.919498	0.91336
TNF_ALPHA	metabolite_100001092	-0.0904895	-1.11062	0.266911	1496	0.999514	0.91336
LINOLEIC_ACID	metabolite_100002028	0.179244	1.11086	0.266901	996	0.952151	0.91336
LDL_SIZE	metabolite_100008989	-0.0287032	-1.11073	0.266865	1511	0.850895	0.91336
GLUCOSE	metabolite_100009124	-0.906617	-1.11066	0.266894	1503	0.913166	0.91336
HEMATOCRIT	metabolite_100001277	0.168124	1.11064	0.266904	1507	0.999484	0.91336
LDLPARTICLENUMBER	metabolite_100000054	-24.0229	-1.11067	0.266906	1389	0.942946	0.91336
MONOCYTESABSOLUTE	metabolite_100010850	-0.00790598	-1.11062	0.266936	1332	0.874236	0.91339
UREANITROGEN	metabolite_100009009	0.190484	1.11055	0.266939	1517	0.832604	0.91339
MERCURY_BLOOD	metabolite_100001126	-0.180704	-1.11051	0.266965	1453	0.890921	0.913445
ANTIOXIDCAP_TOTAL	metabolite_100009343	41.1256	1.11134	0.266994	483	0.999247	0.913448
ALBUMIN	metabolite_100001851	0.0147627	1.11044	0.266987	1517	0.77241	0.913448
LPIR_SCORE	metabolite_100021123	-1.20223	-1.11065	0.266997	976	0.807832	0.913448
ASAT_SGOT_	metabolite_100002871	0.414244	1.11038	0.267014	1509	0.992147	0.913474
IL_8	metabolite_100002028	0.882322	1.11034	0.267035	1477	0.822942	0.913512
LDLPARTICLENUMBER	metabolite_452	-23.4054	-1.11025	0.267068	1512	0.942946	0.913589
UREANITROGEN	metabolite_100009147	0.219487	1.11022	0.26714	1147	0.832604	0.913618
INSULIN	metabolite_100008928	-0.408237	-1.11018	0.267098	1510	0.733396	0.913618
IL_6	metabolite_999946602	1.03838	1.11021	0.26709	1484	0.567037	0.913618
EOSINOPHILSABSOLUTE	metabolite_100002953	-0.00659847	-1.11013	0.267121	1495	0.940889	0.913618
LEAD_BLOOD	metabolite_999946428	0.0584131	1.11005	0.267165	1456	0.930211	0.913618
GLUTATHIONE_TOTAL	metabolite_209	-4.32419	-1.11055	0.267161	689	0.987705	0.913618
QUICKI	metabolite_100004083	0.00181802	1.11021	0.267136	1180	0.751499	0.913618
POTASSIUM	metabolite_100001757	0.0188008	1.11004	0.267167	1466	0.923978	0.913618
EOSINOPHILSABSOLUTE	metabolite_100001415	0.00662671	1.11005	0.267158	1494	0.940889	0.913618
LDLMEDIUM	metabolite_100015786	-9.40938	-1.11086	0.267196	486	0.972647	0.91362
PHOSPHORUSINORGANIC	metabolite_100004208	0.0449799	1.11087	0.26719	488	0.995934	0.91362
BASOPHILSABSOLUTE	metabolite_100005384	0.00183384	1.10979	0.267267	1508	0.991676	0.91362
UREANITROGEN	metabolite_100001211	0.199952	1.10996	0.267224	1306	0.832604	0.91362
TRIGLYCERIDES	metabolite_100008993	2.97552	1.10987	0.267235	1503	0.592564	0.91362
OXLDL	metabolite_100003686	-0.987189	-1.11011	0.267221	1003	0.890624	0.91362
QUICKI	metabolite_100009350	0.00183667	1.10989	0.267262	1259	0.751499	0.91362
POTASSIUM	metabolite_999952877	0.0188769	1.10988	0.267234	1457	0.923978	0.91362
VITAMIND_25_OHTOT	metabolite_100015834	0.851412	1.1098	0.267267	1486	0.919776	0.91362
PLATELETCOUNTTHOUSAND	metabolite_519	-3.20631	-1.10985	0.267242	1508	0.889283	0.91362
SODIUM	metabolite_1538	0.121191	1.10977	0.26728	1500	0.964287	0.913628
LYMPHOCYTES	metabolite_100009184	-0.453227	-1.10949	0.267399	1507	0.74873	0.913726
LEAD_BLOOD	metabolite_999946283	-0.0574615	-1.10952	0.267392	1452	0.930211	0.913726
EOSINOPHILS	metabolite_100004329	-0.120145	-1.10942	0.267429	1503	0.799123	0.913726
VITAMIND_25_OHTOT	metabolite_100015786	0.856089	1.10943	0.267423	1499	0.919776	0.913726
ANTIOXIDCAP_TOTAL	metabolite_100020371	43.6642	1.11044	0.267377	487	0.999247	0.913726
PROTEIN_TOTALSERUM	metabolite_1083	0.0224493	1.10946	0.26741	1510	0.884105	0.913726
IL_6	metabolite_100003001	-0.179804	-1.10943	0.267426	1489	0.567037	0.913726
INSULIN	metabolite_100021709	-0.404333	-1.10964	0.267332	1506	0.733396	0.913726
LDL_CHOLCALCULATION	metabolite_100001403	-1.94084	-1.10965	0.26734	1434	0.896296	0.913726
ALBUMIN	metabolite_1105	0.0150093	1.10944	0.267419	1522	0.77241	0.913726
QUICKI	metabolite_100002122	0.00157299	1.10947	0.26741	1495	0.751499	0.913726
CHOLESTEROL_TOTAL	metabolite_1001	-2.12798	-1.10956	0.267366	1510	0.753134	0.913726
ARACHIDONICACID	metabolite_999949521	0.115355	1.10936	0.267457	1471	0.85082	0.913787
URICACID	metabolite_100002154	-0.0603994	-1.10865	0.267762	1503	0.790056	0.913802
LYMPHOCYTESABSOLUTE	metabolite_100000707	0.031274	1.10896	0.267637	1435	0.71957	0.913802
MCV	metabolite_100010925	-0.296954	-1.10921	0.26755	1288	0.997538	0.913802
BILIRUBIN_TOTAL	metabolite_100021918	-0.0160183	-1.10921	0.267522	1491	0.847154	0.913802
HDLPARTICLENUMBER	metabolite_999946616	-0.410198	-1.10915	0.267639	993	0.831225	0.913802
TOTALNEUTROPHILSAB	metabolite_100009002	-0.0660796	-1.10827	0.267923	1517	0.906626	0.913802
ALKALINEPHOSPHATASE	metabolite_100009082	-1.26185	-1.1083	0.267973	1125	0.743511	0.913802
ALKALINEPHOSPHATASE	metabolite_100001178	-1.13444	-1.10871	0.267734	1509	0.743511	0.913802
VITAMIND3_25_OH	metabolite_100009007	1.75664	1.1095	0.267774	490	0.998909	0.913802
MERCURY_BLOOD	metabolite_100020631	-0.195293	-1.10922	0.267561	1189	0.890921	0.913802
GLUCOSE	metabolite_100008952	1.10758	1.10906	0.267636	1162	0.913166	0.913802
GLUTATHIONE_TOTAL	metabolite_1526	4.59789	1.10928	0.267705	692	0.987705	0.913802
HDLCHOLDIRECT	metabolite_999947977	1.08257	1.10912	0.267607	1171	0.854797	0.913802
BASOPHILS	metabolite_999946616	0.0272592	1.10825	0.267936	1480	0.750376	0.913802
EPA	metabolite_100010918	-0.0259204	-1.10861	0.26778	1482	0.999424	0.913802
CHLORIDE	metabolite_100000551	0.135491	1.10922	0.267513	1506	0.92028	0.913802
CARBONDIOXIDE_CO2_	metabolite_100008919	0.127984	1.10845	0.267849	1496	0.964252	0.913802
CALCIUM	metabolite_1547	-0.0194768	-1.10881	0.267689	1514	0.864995	0.913802
RDW	metabolite_100009009	-0.0529594	-1.10869	0.267742	1514	0.994518	0.913802
HDLLARGE	metabolite_100008914	149.455	1.10909	0.267953	491	0.999056	0.913802
BILIRUBIN_INDIRECT	metabolite_100001121	-0.02067	-1.10905	0.267971	488	0.970109	0.913802
GLYCOHEMOGLOBINA1C	metabolite_100002185	-0.0274335	-1.10833	0.267944	1209	0.936709	0.913802
ASAT_SGOT_	metabolite_100010949	0.404441	1.1088	0.267701	1464	0.992147	0.913802
CHLORIDE	metabolite_100001073	0.136547	1.10841	0.267864	1502	0.92028	0.913802
ALAT_SGPT_	metabolite_100001567	0.765567	1.10931	0.267476	1502	0.993253	0.913802
BILIRUBIN_DIRECT	metabolite_100001956	0.00732311	1.10927	0.267876	488	0.982671	0.913802
HOMA_IR	metabolite_100009148	-0.147564	-1.10896	0.267657	1285	0.826662	0.913802
ASAT_SGOT_	metabolite_999946294	0.475554	1.10869	0.267778	1268	0.992147	0.913802
TOTALNEUTROPHILSAB	metabolite_100000463	0.0654789	1.10892	0.267647	1489	0.906626	0.913802
TNF_ALPHA	metabolite_100008921	-0.0925447	-1.10894	0.267637	1493	0.999514	0.913802
ALBUMIN	metabolite_460	-0.0151562	-1.1083	0.267911	1514	0.77241	0.913802
GLOBULIN	metabolite_100001320	0.01813	1.10841	0.267864	1505	0.861537	0.913802
OMEGA_3_TOTAL	metabolite_100015620	-0.074582	-1.1084	0.267954	1016	0.993318	0.913802
EOSINOPHILSABSOLUTE	metabolite_100006098	-0.00675725	-1.10868	0.267754	1465	0.940889	0.913802
LDLSMALL	metabolite_1001	-15.5993	-1.10847	0.267838	1510	0.956342	0.913802
OMEGA_6_TOTAL	metabolite_100001452	0.212439	1.10901	0.26774	867	0.997951	0.913802
HDLPARTICLENUMBER	metabolite_100010955	0.422646	1.10947	0.267493	1015	0.831225	0.913802
OMEGA_6_OMEGA_3RATIO	metabolite_100001300	0.147411	1.10826	0.267935	1467	0.999759	0.913802
A_GRATIO	metabolite_100004646	0.0162427	1.10903	0.267638	1231	0.867361	0.913802
DHA	metabolite_100021728	-0.0455846	-1.10856	0.267802	1473	0.99798	0.913802
ARSENIC_BLOOD	metabolite_194	-0.254476	-1.10912	0.267942	488	0.822523	0.913802
LYMPHOCYTES	metabolite_1102	0.442184	1.1088	0.267696	1502	0.74873	0.913802
LDLPARTICLENUMBER	metabolite_100001461	-22.6715	-1.10863	0.267768	1503	0.942946	0.913802
OMEGA_6_TOTAL	metabolite_1024	0.220372	1.10848	0.267917	1023	0.997951	0.913802
MANGANESE_SERUM	metabolite_407	0.0225218	1.10973	0.267683	486	0.999705	0.913802
ARACHIDONICACID	metabolite_100009146	-0.114494	-1.10927	0.267496	1472	0.85082	0.913802
HOMA_IR	metabolite_100001992	0.135619	1.10869	0.267742	1502	0.826662	0.913802
ASAT_SGOT_	metabolite_100015593	0.421531	1.10859	0.267799	1392	0.992147	0.913802
ALKALINEPHOSPHATASE	metabolite_100001992	1.12647	1.10852	0.267816	1502	0.743511	0.913802
EPA	metabolite_100021329	0.0261703	1.1084	0.267881	1409	0.999424	0.913802
MPV	metabolite_100015835	-0.119076	-1.10971	0.26769	485	0.8854	0.913802
MANGANESE_SERUM	metabolite_1128	0.0251795	1.1083	0.268297	487	0.999705	0.913899
FOLICACID_SERUM	metabolite_999949521	-0.388227	-1.10767	0.268185	1498	0.957819	0.913899
PROTEIN_TOTALSERUM	metabolite_100003000	0.0221038	1.10753	0.268242	1519	0.884105	0.913899
PAI_1ANTIGEN_QNT	metabolite_100000436	3.81404	1.10869	0.268269	394	0.835861	0.913899
HDLCHOLDIRECT	metabolite_100001740	-0.927272	-1.10743	0.268291	1471	0.854797	0.913899
LDLMEDIUM	metabolite_999949557	-8.88236	-1.10845	0.268232	487	0.972647	0.913899
LDLMEDIUM	metabolite_100009004	9.97196	1.10832	0.268289	487	0.972647	0.913899
GLUTATHIONE_TOTAL	metabolite_100009275	4.5129	1.10828	0.268154	659	0.987705	0.913899
GLOBULIN	metabolite_100019794	-0.018047	-1.10802	0.268033	1515	0.861537	0.913899
FOLICACID_SERUM	metabolite_999946986	-0.433886	-1.10793	0.268107	1263	0.957819	0.913899
RDW	metabolite_100021331	0.052324	1.10762	0.268205	1498	0.994518	0.913899
LINOLEIC_ACID	metabolite_376	-0.172376	-1.10804	0.268108	1022	0.952151	0.913899
LYMPHOCYTESABSOLUTE	metabolite_100001571	0.0313745	1.10784	0.268109	1513	0.71957	0.913899
GLOBULIN	metabolite_1141	-0.0183615	-1.10747	0.268274	1454	0.861537	0.913899
TriglycerideHDLRatio	metabolite_100009140	0.0963016	1.10773	0.268156	1515	0.525474	0.913899
BUN_CREATRATIO	metabolite_100001593	0.236946	1.10745	0.268281	1490	0.835299	0.913899
SODIUM	metabolite_100020631	-0.137084	-1.10751	0.268302	1191	0.964287	0.913899
ZINC	metabolite_100001501	-12.1629	-1.10753	0.268256	1399	0.783802	0.913899
RDW	metabolite_999947788	0.0523467	1.10782	0.268127	1444	0.994518	0.913899
QUICKI	metabolite_100020254	0.00158956	1.10747	0.268273	1473	0.751499	0.913899
URICACID	metabolite_100003696	0.0652906	1.10797	0.268063	1440	0.790056	0.913899
ARACHIDONICACID	metabolite_1528	-0.111431	-1.10808	0.268018	1410	0.85082	0.913899
ZINC_RBC	metabolite_999946674	0.187519	1.10839	0.268273	475	0.919498	0.913899
REDCELLCOUNT	metabolite_100001108	-0.0220588	-1.10757	0.268242	1392	0.999304	0.913899
MONOCYTESABSOLUTE	metabolite_100020487	0.00745499	1.10759	0.268215	1514	0.874236	0.913899
PROTEIN_TOTALSERUM	metabolite_999949517	-0.0248424	-1.10766	0.268216	1292	0.884105	0.913899
TOTALNEUTROPHILS	metabolite_1025	-0.500142	-1.10776	0.268145	1497	0.621609	0.913899
HDLCHOLDIRECT	metabolite_100004182	1.02315	1.10779	0.268171	1245	0.854797	0.913899
TriglycerideHDLRatio	metabolite_1242	0.101309	1.10757	0.268228	1500	0.525474	0.913899
OMEGA_3_TOTAL	metabolite_100003151	0.0753421	1.10798	0.268141	1006	0.993318	0.913899
HEMATOCRIT	metabolite_100006651	-0.188913	-1.10741	0.268335	1236	0.999484	0.913927
TriglycerideHDLRatio	metabolite_100009346	0.094585	1.10732	0.268338	1465	0.525474	0.913927
ANTIOXIDCAP_TOTAL	metabolite_999947650	42.6203	1.1082	0.26834	487	0.999247	0.913927
ALBUMIN	metabolite_100001121	-0.014721	-1.10706	0.268446	1500	0.77241	0.913933
ZINC	metabolite_999947478	-13.3611	-1.10702	0.268531	1096	0.783802	0.913933
TNF_ALPHA	metabolite_1489	-0.0927433	-1.1069	0.268519	1493	0.999514	0.913933
MCV	metabolite_100001461	0.264383	1.10684	0.268542	1501	0.997538	0.913933
HEMOGLOBIN	metabolite_999946624	0.0591429	1.1069	0.26852	1458	0.998595	0.913933
MANGANESE_SERUM	metabolite_100015792	0.0243557	1.108	0.268423	490	0.999705	0.913933
TRIGLYCERIDES	metabolite_796	3.3047	1.10702	0.268465	1493	0.593932	0.913933
COPPER_RBC	metabolite_100002173	-0.0136903	-1.10774	0.268543	485	0.868889	0.913933
LDL_SIZE	metabolite_823	-0.0286237	-1.10696	0.268491	1502	0.850895	0.913933
MONOCYTESABSOLUTE	metabolite_100015592	-0.00891377	-1.10738	0.268366	1146	0.874236	0.913933
MAGNESIUM_SERUM	metabolite_100004328	0.0106881	1.10718	0.268481	1019	0.848328	0.913933
GLYCOHEMOGLOBINA1C	metabolite_100009407	0.0256697	1.10718	0.268447	1162	0.936709	0.913933
CALCIUM	metabolite_100006430	0.0196718	1.10713	0.268416	1503	0.864995	0.913933
FERRITIN	metabolite_100006121	6.90586	1.10711	0.268474	1173	0.820228	0.913933
MERCURY_BLOOD	metabolite_181	0.178388	1.107	0.268476	1489	0.890921	0.913933
SODIUM	metabolite_1221	-0.127662	-1.1069	0.268516	1507	0.964287	0.913933
INSULIN	metabolite_250	0.411087	1.10696	0.26849	1509	0.733396	0.913933
LDL_SIZE	metabolite_100004182	0.0311344	1.10693	0.26854	1243	0.850895	0.913933
TriglycerideHDLRatio	metabolite_999946608	0.100442	1.1071	0.268431	1498	0.525474	0.913933
EOSINOPHILSABSOLUTE	metabolite_999953157	-0.00678653	-1.10731	0.268362	1343	0.940889	0.913933
LDLSMALL	metabolite_100001956	-15.5519	-1.10668	0.268612	1505	0.956342	0.914134
ALBUMIN	metabolite_999947929	0.0155724	1.10667	0.268633	1366	0.77241	0.91417
TOTALNEUTROPHILSAB	metabolite_100009126	0.0651423	1.10657	0.26866	1496	0.906626	0.914205
HOMOCYSTEINE_SERUM	metabolite_100020262	-0.174707	-1.10661	0.268663	1354	0.615448	0.914205
CRPHIGHSENSITIVITY	metabolite_100000787	-0.311227	-1.1054	0.269165	1506	0.820097	0.91422
LYMPHOCYTESABSOLUTE	metabolite_999947478	0.0359839	1.10632	0.268818	1169	0.71957	0.91422
ASAT_SGOT_	metabolite_100006292	-0.40161	-1.10639	0.268734	1512	0.992147	0.91422
MCHC	metabolite_100009004	0.0492944	1.10569	0.269041	1501	0.997408	0.91422
PLATELETCOUNTTHOUSAND	metabolite_100010850	3.35473	1.10618	0.268853	1331	0.889283	0.91422
TOTALNEUTROPHILSAB	metabolite_999949512	-0.0655849	-1.10623	0.268807	1508	0.906626	0.91422
TOTALNEUTROPHILS	metabolite_999946674	0.511714	1.10588	0.268964	1452	0.62202	0.91422
LPIR_SCORE	metabolite_999946674	1.19882	1.1062	0.268915	978	0.807832	0.91422
DHA	metabolite_100015971	-0.045256	-1.10584	0.26898	1479	0.99798	0.91422
GGT	metabolite_999952865	1.32685	1.1055	0.269134	1427	0.7774	0.91422
ALKALINEPHOSPHATASE	metabolite_100008984	1.10112	1.10642	0.268723	1505	0.743511	0.91422
EOSINOPHILS	metabolite_1025	0.116609	1.10574	0.269017	1497	0.799123	0.91422
EOSINOPHILS	metabolite_999946911	-0.133572	-1.10565	0.269112	1161	0.799123	0.91422
LDLSMALL	metabolite_100020502	16.683	1.10547	0.269152	1357	0.956342	0.91422
LDL_SIZE	metabolite_100021992	-0.0297961	-1.10583	0.268982	1481	0.850895	0.91422
BASOPHILSABSOLUTE	metabolite_100015735	0.00189201	1.10549	0.269131	1476	0.991676	0.91422
BILIRUBIN_DIRECT	metabolite_999946460	0.00721259	1.10638	0.269127	486	0.982671	0.91422
ASAT_SGOT_	metabolite_100000827	-0.412392	-1.10554	0.269107	1487	0.992147	0.91422
QUICKI	metabolite_100000672	0.00153684	1.10543	0.269154	1495	0.751499	0.91422
IL_8	metabolite_1105	0.843851	1.10547	0.269133	1512	0.822942	0.91422
CREATININEENZ_SER	metabolite_100010936	-0.00207245	-1.106	0.268905	1509	0.738277	0.91422
LDL_SIZE	metabolite_100002029	-0.0303163	-1.10564	0.269074	1412	0.850895	0.91422
QUICKI	metabolite_100003901	-0.00154772	-1.10599	0.26891	1510	0.751499	0.91422
HDLCHOLDIRECT	metabolite_100006375	-1.04978	-1.10575	0.269054	1222	0.854797	0.91422
HDLCHOLDIRECT	metabolite_100015620	0.913259	1.10598	0.268913	1505	0.854797	0.91422
TriglycerideHDLRatio	metabolite_100008918	-0.0941008	-1.10575	0.269011	1510	0.525548	0.91422
HOMA_IR	metabolite_1134	0.140303	1.10538	0.269175	1510	0.826662	0.91422
LEAD_BLOOD	metabolite_100009019	0.0578321	1.10608	0.26887	1496	0.930211	0.91422
HOMA_IR	metabolite_100010950	0.141963	1.10621	0.268846	1275	0.826662	0.91422
MERCURY_BLOOD	metabolite_100005351	0.166391	1.10607	0.268874	1505	0.890921	0.91422
GLYCOHEMOGLOBINA1C	metabolite_100009364	0.0269419	1.10598	0.268912	1510	0.936709	0.91422
SUPEROXDISMUTSOD	metabolite_999947959	-2.88217	-1.10636	0.269147	477	0.99774	0.91422
CREATININEENZ_SER	metabolite_999952640	-0.00227625	-1.10626	0.268828	1255	0.738277	0.91422
POTASSIUM	metabolite_100001150	0.0190103	1.10551	0.269131	1411	0.923978	0.91422
EPA	metabolite_100020545	0.0295495	1.10556	0.269166	1082	0.999424	0.91422
GGT	metabolite_999946911	-1.30401	-1.10615	0.268901	1130	0.7774	0.91422
CARBONDIOXIDE_CO2_	metabolite_100019972	-0.130945	-1.10551	0.26913	1416	0.964252	0.91422
LDLPARTICLENUMBER	metabolite_100022127	23.7177	1.10652	0.268682	1490	0.942946	0.91422
ANTIOXIDCAP_TOTAL	metabolite_100021015	-39.3881	-1.10729	0.268788	444	0.999247	0.91422
IL_8	metabolite_100001193	0.826721	1.1061	0.268864	1498	0.822942	0.91422
ZINC_RBC	metabolite_331	0.208721	1.10679	0.268951	486	0.919498	0.91422
IL_8	metabolite_2051	0.869095	1.10551	0.269123	1474	0.822942	0.91422
ARSENIC_BLOOD	metabolite_100015620	0.283346	1.10655	0.269051	488	0.822523	0.91422
MCHC	metabolite_100002021	-0.0523089	-1.10582	0.269013	1286	0.997408	0.91422
METHYLMALONICACID	metabolite_100004046	5.45537	1.10614	0.268847	1493	0.661201	0.91422
A_GRATIO	metabolite_100001509	-0.0154229	-1.1063	0.268794	1371	0.868206	0.91422
ARSENIC_BLOOD	metabolite_1518	-0.235513	-1.1074	0.268689	485	0.822523	0.91422
LDLSMALL	metabolite_100008999	15.8003	1.10615	0.268842	1512	0.956342	0.91422
POTASSIUM	metabolite_999946666	-0.0213716	-1.10643	0.268759	1242	0.923978	0.91422
INSULIN	metabolite_100001315	-0.391782	-1.10553	0.26911	1503	0.733396	0.91422
BILIRUBIN_INDIRECT	metabolite_158	-0.0208402	-1.10626	0.269179	486	0.970109	0.91422
HOMA_IR	metabolite_1231	-0.138104	-1.1052	0.269251	1513	0.826662	0.91426
MONOCYTES	metabolite_100002199	-0.113967	-1.10522	0.269243	1494	0.70768	0.91426
MAGNESIUM_SERUM	metabolite_1113	-0.0104115	-1.10548	0.269215	1019	0.848328	0.91426
URICACID	metabolite_100001092	0.0591272	1.10526	0.269224	1506	0.790056	0.91426
TRIGLYCERIDES	metabolite_100015834	3.31413	1.10515	0.269275	1486	0.594368	0.91426
MONOCYTES	metabolite_999946657	-0.116756	-1.10513	0.269282	1492	0.70768	0.91426
HEMOGLOBIN	metabolite_112	-0.0578725	-1.10517	0.269265	1506	0.998595	0.91426
PLATELETCOUNTTHOUSAND	metabolite_179	3.50897	1.1053	0.269231	1327	0.889283	0.91426
ZINC	metabolite_999949517	-13.1701	-1.1053	0.269253	1201	0.783802	0.91426
WHITECELLCOUNT	metabolite_207	-0.100333	-1.10522	0.269309	1104	0.898769	0.914295
OMEGA_3INDEX	metabolite_566	-0.0767803	-1.10368	0.26992	1446	0.999863	0.914295
POTASSIUM	metabolite_100021015	-0.0205541	-1.10495	0.269391	1291	0.923978	0.914295
IL_6	metabolite_415	-1.00853	-1.10396	0.269789	1488	0.570799	0.914295
LDL_SIZE	metabolite_100006115	-0.0291013	-1.10354	0.26997	1514	0.850895	0.914295
VITAMIND_25_OHTOT	metabolite_100008904	-0.844274	-1.10441	0.269597	1495	0.919776	0.914295
BUN_CREATRATIO	metabolite_100004635	0.230004	1.10472	0.269456	1513	0.835299	0.914295
ADIPONECTIN_SERUM	metabolite_112	-0.318236	-1.10506	0.269312	1505	0.996066	0.914295
COPPER_RBC	metabolite_798	0.0117288	1.10569	0.269426	487	0.868889	0.914295
PAI_1ANTIGEN_QNT	metabolite_339	3.26706	1.10515	0.269695	459	0.837609	0.914295
LACTICDEHYDROGENASE	metabolite_100001994	2.41097	1.10534	0.269568	492	0.951481	0.914295
LPIR_SCORE	metabolite_100010930	1.09363	1.10394	0.269886	1012	0.807832	0.914295
BASOPHILSABSOLUTE	metabolite_100005714	0.00203005	1.10375	0.269908	1307	0.991676	0.914295
MCH	metabolite_999946487	0.119507	1.10483	0.269461	1176	0.997763	0.914295
QUICKI	metabolite_999946911	0.00177626	1.10385	0.269888	1163	0.751499	0.914295
CRPHIGHSENSITIVITY	metabolite_999948076	-0.366777	-1.10498	0.269382	1269	0.820097	0.914295
ADIPONECTIN_SERUM	metabolite_999933132	0.322724	1.10355	0.269968	1494	0.996066	0.914295
BASOPHILSABSOLUTE	metabolite_100002537	-0.00200938	-1.1041	0.269763	1254	0.991676	0.914295
DHA	metabolite_999946507	0.0498901	1.10438	0.269642	1258	0.99798	0.914295
CRPHIGHSENSITIVITY	metabolite_999947905	0.313314	1.10389	0.269816	1512	0.820097	0.914295
ALAT_SGPT_	metabolite_796	-0.779449	-1.1037	0.269901	1494	0.993253	0.914295
DPA	metabolite_999952025	0.0148695	1.10496	0.269463	949	0.996459	0.914295
ZINC	metabolite_100004575	12.7414	1.10426	0.269684	1312	0.783802	0.914295
URICACID	metabolite_980	-0.060309	-1.10405	0.269749	1515	0.790056	0.914295
OMEGA_3_TOTAL	metabolite_999946516	-0.078752	-1.10513	0.269377	984	0.993318	0.914295
MPV	metabolite_100001313	0.109443	1.10443	0.269967	490	0.8854	0.914295
ANTIOXIDCAP_TOTAL	metabolite_100001208	40.8913	1.10472	0.269842	489	0.999247	0.914295
PROTEIN_TOTALSERUM	metabolite_100021784	-0.0233845	-1.10453	0.269539	1516	0.885367	0.914295
ARACHIDONICACID	metabolite_100009035	-0.110518	-1.10427	0.269659	1471	0.85082	0.914295
ARSENIC_BLOOD	metabolite_100000707	-0.300157	-1.1057	0.269495	430	0.822523	0.914295
HEMATOCRIT	metabolite_999947011	-0.184417	-1.10411	0.269755	1271	0.999484	0.914295
SODIUM	metabolite_100022009	-0.123882	-1.10425	0.269662	1523	0.964287	0.914295
MONOCYTESABSOLUTE	metabolite_100010916	-0.0079075	-1.10438	0.269618	1405	0.874236	0.914295
INSULIN	metabolite_100004208	-0.404687	-1.10479	0.269431	1495	0.733396	0.914295
BILIRUBIN_INDIRECT	metabolite_561	0.0290104	1.10556	0.269474	492	0.970109	0.914295
INSULIN	metabolite_100003470	-0.380926	-1.10386	0.269833	1490	0.733396	0.914295
LACTICDEHYDROGENASE	metabolite_100015745	2.23774	1.10513	0.269668	487	0.951481	0.914295
ARSENIC_BLOOD	metabolite_100022013	-0.219722	-1.10585	0.269362	480	0.822523	0.914295
POTASSIUM	metabolite_100001193	-0.0186789	-1.10399	0.269775	1507	0.923978	0.914295
REDCELLCOUNT	metabolite_100001315	0.0203971	1.10382	0.269851	1500	0.999304	0.914295
EOSINOPHILSABSOLUTE	metabolite_100001614	-0.00667352	-1.10392	0.269809	1496	0.940889	0.914295
ALAT_SGPT_	metabolite_100001994	0.705534	1.10389	0.269821	1509	0.993253	0.914295
LDLMEDIUM	metabolite_100000008	12.4075	1.10548	0.269554	457	0.972647	0.914295
LACTICDEHYDROGENASE	metabolite_252	-2.32361	-1.10494	0.269754	483	0.951481	0.914295
LACTICDEHYDROGENASE	metabolite_189	2.35271	1.10514	0.269661	487	0.951481	0.914295
GGT	metabolite_100009055	1.30684	1.10476	0.26945	1433	0.7774	0.914295
CARBONDIOXIDE_CO2_	metabolite_100001501	-0.125975	-1.10423	0.269672	1502	0.964252	0.914295
POTASSIUM	metabolite_100000463	-0.0187567	-1.10354	0.269974	1492	0.923978	0.914295
POTASSIUM	metabolite_999947929	-0.0194725	-1.10383	0.269866	1366	0.923978	0.914295
HEMOGLOBIN	metabolite_999946646	-0.0598622	-1.10428	0.26966	1418	0.998595	0.914295
MONOCYTESABSOLUTE	metabolite_100009132	-0.0073464	-1.10398	0.269781	1503	0.874236	0.914295
GGT	metabolite_100008918	-1.36427	-1.1045	0.269561	1454	0.7774	0.914295
EOSINOPHILSABSOLUTE	metabolite_100001413	0.00680246	1.10494	0.269376	1413	0.940889	0.914295
ZINC	metabolite_799	-12.1702	-1.10447	0.26958	1401	0.783802	0.914295
OMEGA_6_OMEGA_3RATIO	metabolite_999947977	0.16951	1.10388	0.26988	1141	0.999759	0.914295
TRIGLYCERIDES	metabolite_917	-3.27526	-1.10355	0.269968	1500	0.594544	0.914295
GGT	metabolite_100004208	1.36879	1.1045	0.269563	1436	0.7774	0.914295
MAGNESIUM_SERUM	metabolite_180	0.00979102	1.10392	0.269892	1019	0.848328	0.914295
WHITECELLCOUNT	metabolite_100001112	0.0840665	1.10451	0.26955	1500	0.898769	0.914295
URICACID	metabolite_100015838	0.0606199	1.10376	0.269875	1495	0.790056	0.914295
OXLDL	metabolite_100000580	-0.982204	-1.10481	0.269512	1000	0.890624	0.914295
LDL_SIZE	metabolite_100020487	0.0290131	1.10373	0.269887	1515	0.850895	0.914295
SELENIUM_SERUM	metabolite_100010901	3.73493	1.10498	0.269727	490	0.819767	0.914295
TriglycerideHDLRatio	metabolite_100001425	-0.0949197	-1.10412	0.269718	1503	0.52587	0.914295
MAGNESIUM_SERUM	metabolite_100001734	0.0108834	1.10381	0.26994	1014	0.848328	0.914295
BILIRUBIN_INDIRECT	metabolite_100001579	-0.0266924	-1.10581	0.269367	490	0.970109	0.914295
EPA_AA	metabolite_1023	0.0155891	1.10444	0.269584	1465	0.99048	0.914295
METHYLMALONICACID	metabolite_999949637	5.34917	1.10401	0.269772	1475	0.661529	0.914295
BILIRUBIN_INDIRECT	metabolite_100015836	-0.0274325	-1.10438	0.269988	490	0.970109	0.914306
TOTALNEUTROPHILSAB	metabolite_112	0.0647049	1.10348	0.269999	1506	0.906626	0.91431
MCV	metabolite_100000639	-0.269725	-1.10345	0.27002	1440	0.997538	0.914348
FERRITIN	metabolite_1242	6.80975	1.1034	0.270033	1498	0.820228	0.914359
BASOPHILSABSOLUTE	metabolite_100021709	0.0018697	1.10336	0.270051	1503	0.991676	0.914386
SELENIUM_SERUM	metabolite_1538	-3.19253	-1.10419	0.270075	485	0.819767	0.914434
A_GRATIO	metabolite_100002528	0.014645	1.08957	0.276077	1508	0.876798	0.914436
LDLMEDIUM	metabolite_100002514	-9.52989	-1.09483	0.274156	481	0.972647	0.914436
GLYCOHEMOGLOBINA1C	metabolite_100006098	-0.0263653	-1.09886	0.27201	1468	0.936709	0.914436
ALKALINEPHOSPHATASE	metabolite_100004295	1.12865	1.09685	0.272892	1446	0.743511	0.914436
ALKALINEPHOSPHATASE	metabolite_100015786	-1.13494	-1.10099	0.27108	1500	0.743511	0.914436
DHA	metabolite_100002537	0.0517823	1.09841	0.272246	1217	0.99798	0.914436
MCV	metabolite_310	-0.300574	-1.08835	0.276671	1150	0.997538	0.914436
SODIUM	metabolite_100004295	-0.121865	-1.08843	0.276588	1446	0.964287	0.914436
MERCURY_BLOOD	metabolite_100001272	0.174905	1.10241	0.270464	1498	0.890921	0.914436
HDLPARTICLENUMBER	metabolite_999946592	-0.410699	-1.09323	0.274564	991	0.83402	0.914436
CHOLESTEROL_TOTAL	metabolite_1547	-1.95885	-1.09819	0.272298	1513	0.753931	0.914436
CALCIUM	metabolite_100000774	0.0193681	1.08913	0.276272	1502	0.864995	0.914436
BASOPHILSABSOLUTE	metabolite_100004322	-0.00190575	-1.08892	0.276369	1476	0.991676	0.914436
LACTICDEHYDROGENASE	metabolite_100001510	-2.45197	-1.09002	0.276262	484	0.951481	0.914436
SODIUM	metabolite_999953157	-0.127762	-1.09959	0.271711	1345	0.964287	0.914436
INSULIN	metabolite_100008993	0.393657	1.09372	0.274256	1504	0.733396	0.914436
GLYCOHEMOGLOBINA1C	metabolite_136	-0.026988	-1.09686	0.272891	1430	0.936709	0.914436
MERCURY_BLOOD	metabolite_100004575	0.181103	1.10022	0.271428	1410	0.890921	0.914436
GGT	metabolite_100001950	1.40906	1.10181	0.270729	1455	0.777685	0.914436
A_GRATIO	metabolite_100001104	-0.0153904	-1.10141	0.270907	1431	0.870426	0.914436
PROTEIN_TOTALSERUM	metabolite_100000672	0.0226757	1.09253	0.27478	1495	0.88754	0.914436
BASOPHILSABSOLUTE	metabolite_100009161	-0.00197329	-1.09087	0.275526	1343	0.991676	0.914436
INSULIN	metabolite_100001402	-0.435274	-1.10092	0.271136	1314	0.733396	0.914436
GGT	metabolite_100001988	1.29529	1.08945	0.27614	1440	0.777685	0.914436
VITAMIND_25_OHTOT	metabolite_999946685	-0.921967	-1.09965	0.271692	1280	0.919776	0.914436
POTASSIUM	metabolite_100015791	-0.0185725	-1.10156	0.270831	1507	0.923978	0.914436
PLATELETCOUNTTHOUSAND	metabolite_999946636	3.31755	1.09408	0.27412	1340	0.889283	0.914436
GLYCOHEMOGLOBINA1C	metabolite_100001882	0.0266805	1.09983	0.271583	1495	0.936709	0.914436
LACTICDEHYDROGENASE	metabolite_1648	2.43142	1.10324	0.270612	400	0.951481	0.914436
PLATELETCOUNTTHOUSAND	metabolite_100009035	-3.13388	-1.09307	0.274541	1506	0.889283	0.914436
LDLPARTICLENUMBER	metabolite_100009006	26.1839	1.09876	0.272102	1175	0.942946	0.914436
ASAT_SGOT_	metabolite_100009331	0.396996	1.09868	0.272089	1458	0.992147	0.914436
SODIUM	metabolite_98	0.121193	1.09152	0.275222	1498	0.964287	0.914436
QUICKI	metabolite_100010966	-0.00154556	-1.08814	0.276707	1515	0.7548	0.914436
PROTEIN_TOTALSERUM	metabolite_100015962	-0.0238165	-1.096	0.273261	1466	0.88754	0.914436
PHOSPHORUSINORGANIC	metabolite_100004542	0.0453623	1.09855	0.272522	488	0.995934	0.914436
LACTICDEHYDROGENASE	metabolite_100001405	-2.37022	-1.09458	0.274315	443	0.951481	0.914436
ALAT_SGPT_	metabolite_1256	0.705844	1.10165	0.270791	1504	0.993253	0.914436
TriglycerideHDLRatio	metabolite_100001150	0.0977133	1.09963	0.271682	1410	0.526967	0.914436
MAGNESIUM_SERUM	metabolite_100020204	0.0106482	1.09592	0.273383	1002	0.848328	0.914436
POTASSIUM	metabolite_100006294	-0.0187908	-1.09872	0.272068	1515	0.923978	0.914436
A_GRATIO	metabolite_100003240	0.0166904	1.0986	0.272176	1155	0.870426	0.914436
LINOLEIC_ACID	metabolite_100020515	-0.180205	-1.10147	0.270979	945	0.952151	0.914436
PLATELETCOUNTTHOUSAND	metabolite_498	3.19236	1.08798	0.276782	1496	0.889283	0.914436
VITAMIND_25_OHTOT	metabolite_250	-0.873475	-1.09772	0.272505	1508	0.919776	0.914436
PHOSPHORUSINORGANIC	metabolite_100006121	-0.0656378	-1.09434	0.274547	370	0.995934	0.914436
VITAMIND3_25_OH	metabolite_999952533	-1.5179	-1.09081	0.275915	484	0.998909	0.914436
GLYCOHEMOGLOBINA1C	metabolite_100001743	0.0262966	1.09352	0.274346	1493	0.936709	0.914436
LDLMEDIUM	metabolite_100006056	-11.198	-1.09293	0.275004	470	0.972647	0.914436
POTASSIUM	metabolite_100009335	-0.0204516	-1.08934	0.276217	1250	0.923978	0.914436
HEMATOCRIT	metabolite_212	0.166201	1.10105	0.27106	1458	0.999484	0.914436
TNF_ALPHA	metabolite_100000706	0.0911776	1.10225	0.27053	1493	0.999514	0.914436
VITAMIND3_25_OH	metabolite_504	-1.33828	-1.0889	0.276816	439	0.998909	0.914436
POTASSIUM	metabolite_100008928	-0.0185734	-1.09175	0.27512	1510	0.923978	0.914436
LINOLEIC_ACID	metabolite_100001383	0.172788	1.09649	0.273131	1006	0.952151	0.914436
WHITECELLCOUNT	metabolite_100001270	0.0813567	1.09482	0.273772	1505	0.898769	0.914436
SUPEROXDISMUTSOD	metabolite_1235	4.46087	1.10241	0.270843	488	0.99774	0.914436
HDLPARTICLENUMBER	metabolite_1528	0.386544	1.09043	0.275799	966	0.835155	0.914436
FOLICACID_SERUM	metabolite_100015586	0.397489	1.0902	0.2758	1504	0.957819	0.914436
COPPER_RBC	metabolite_100009123	-0.0121302	-1.09175	0.275502	486	0.868889	0.914436
ASAT_SGOT_	metabolite_460	0.409442	1.08889	0.276378	1514	0.992147	0.914436
TNF_ALPHA	metabolite_100000442	-0.0949425	-1.09623	0.273162	1449	0.999514	0.914436
LYMPHOCYTES	metabolite_999947905	0.438645	1.09458	0.273876	1509	0.74873	0.914436
BASOPHILSABSOLUTE	metabolite_100009126	0.00183753	1.0954	0.27352	1496	0.991676	0.914436
CALCIUM	metabolite_100001167	-0.0187217	-1.09432	0.273992	1506	0.864995	0.914436
TRIGLYCERIDES	metabolite_1528	3.09968	1.09389	0.274187	1447	0.595613	0.914436
VITAMIND_25_OHTOT	metabolite_100006129	-0.868247	-1.0949	0.273762	1340	0.919776	0.914436
OMEGA_3_TOTAL	metabolite_999946602	-0.0807069	-1.09558	0.273527	1012	0.993318	0.914436
IL_8	metabolite_100000263	0.854351	1.09361	0.274305	1485	0.822942	0.914436
LDLMEDIUM	metabolite_100001613	-8.49049	-1.10346	0.270387	489	0.972647	0.914436
OMEGA_3_TOTAL	metabolite_100001658	-0.076073	-1.0875	0.277088	985	0.993318	0.914436
TRIGLYCERIDES	metabolite_100022005	3.3723	1.09268	0.274713	1482	0.595613	0.914436
LINOLEIC_ACID	metabolite_999946616	0.177738	1.08754	0.277066	993	0.952151	0.914436
LYMPHOCYTES	metabolite_999952661	-0.514354	-1.08805	0.276801	1168	0.749219	0.914436
HDLPARTICLENUMBER	metabolite_100001614	-0.41836	-1.0942	0.274132	1008	0.83402	0.914436
VITAMIND_25_OHTOT	metabolite_999947788	-0.848037	-1.09206	0.274989	1446	0.919776	0.914436
LACTICDEHYDROGENASE	metabolite_100001731	2.31084	1.09204	0.275496	400	0.951481	0.914436
PLATELETCOUNTTHOUSAND	metabolite_100021727	3.21315	1.0905	0.27567	1498	0.889283	0.914436
POTASSIUM	metabolite_100009015	-0.0186887	-1.0874	0.277035	1501	0.923978	0.914436
LYMPHOCYTES	metabolite_999952640	-0.47241	-1.09285	0.274671	1255	0.74873	0.914436
LDLPARTICLENUMBER	metabolite_100010895	25.3662	1.08739	0.277101	1115	0.942946	0.914436
LACTICDEHYDROGENASE	metabolite_100001553	2.37547	1.08796	0.277163	489	0.951481	0.914436
MONOCYTESABSOLUTE	metabolite_100001276	-0.00797651	-1.09983	0.271617	1267	0.874236	0.914436
COPPER_RBC	metabolite_100005367	-0.011414	-1.10304	0.270692	403	0.868889	0.914436
VITAMIND3_25_OH	metabolite_999947478	1.62996	1.1029	0.270651	472	0.998909	0.914436
MCH	metabolite_100015789	0.100666	1.09798	0.272389	1512	0.997763	0.914436
FOLICACID_SERUM	metabolite_100000551	0.391096	1.09677	0.272919	1497	0.957819	0.914436
HDLPARTICLENUMBER	metabolite_999947478	-0.656192	-1.10038	0.271555	695	0.83402	0.914436
HDLPARTICLENUMBER	metabolite_999947417	-0.405504	-1.09584	0.273415	1011	0.83402	0.914436
INSULIN	metabolite_100006292	-0.388882	-1.09089	0.275496	1512	0.733396	0.914436
PLATELETCOUNTTHOUSAND	metabolite_1135	3.41488	1.09434	0.274015	1276	0.889283	0.914436
IL_6	metabolite_999946681	-0.983014	-1.0889	0.276376	1480	0.577173	0.914436
MAGNESIUM_SERUM	metabolite_1004	-0.0105486	-1.09285	0.274725	1011	0.848328	0.914436
ALAT_SGPT_	metabolite_100009166	-0.790499	-1.10049	0.271296	1504	0.993253	0.914436
SODIUM	metabolite_999949681	-0.119897	-1.09727	0.272702	1504	0.964287	0.914436
LYMPHOCYTESABSOLUTE	metabolite_100003001	0.0299397	1.09136	0.275293	1502	0.726096	0.914436
PROTEIN_TOTALSERUM	metabolite_100002769	-0.0230719	-1.10048	0.271303	1494	0.88754	0.914436
MERCURY_BLOOD	metabolite_100001229	0.162478	1.08973	0.276009	1494	0.890921	0.914436
SUPEROXDISMUTSOD	metabolite_444	-3.98214	-1.09388	0.274566	488	0.99774	0.914436
HDLPARTICLENUMBER	metabolite_100001567	0.39204	1.09575	0.27345	1015	0.83402	0.914436
VITAMIND_25_OHTOT	metabolite_100000639	0.847936	1.10251	0.270427	1442	0.919776	0.914436
INSULIN	metabolite_100005403	0.385161	1.09639	0.273088	1485	0.733396	0.914436
ALKALINEPHOSPHATASE	metabolite_999947011	-1.16394	-1.09884	0.272049	1273	0.743511	0.914436
DHA	metabolite_100001988	0.0439214	1.08995	0.275918	1461	0.99798	0.914436
SUPEROXDISMUTSOD	metabolite_999946623	2.87621	1.09845	0.272609	456	0.99774	0.914436
ALKALINEPHOSPHATASE	metabolite_100003000	-1.0876	-1.08861	0.276501	1519	0.743511	0.914436
LACTICDEHYDROGENASE	metabolite_100001247	2.69061	1.09383	0.274587	486	0.951481	0.914436
PLATELETCOUNTTHOUSAND	metabolite_100019972	3.31445	1.09752	0.272604	1414	0.889283	0.914436
DHA	metabolite_100001605	-0.0442111	-1.09182	0.275093	1468	0.99798	0.914436
LPIR_SCORE	metabolite_100006290	-1.21087	-1.09825	0.272355	1029	0.807832	0.914436
BILIRUBIN_INDIRECT	metabolite_100001556	-0.0335695	-1.10302	0.270583	484	0.970109	0.914436
GLUTATHIONE_TOTAL	metabolite_231	-5.60881	-1.10136	0.271135	687	0.987705	0.914436
VITAMIND3_25_OH	metabolite_891	1.52534	1.08966	0.276419	485	0.998909	0.914436
FOLICACID_SERUM	metabolite_999952533	-0.393946	-1.08923	0.276251	1344	0.957819	0.914436
FOLICACID_SERUM	metabolite_999952504	-0.490528	-1.09245	0.274875	1114	0.957819	0.914436
LEAD_BLOOD	metabolite_100022479	-0.0676173	-1.09947	0.271792	1163	0.930211	0.914436
COPPER_RBC	metabolite_100008914	0.0118213	1.10136	0.271299	490	0.868889	0.914436
WHITECELLCOUNT	metabolite_100001051	-0.0820984	-1.09032	0.275747	1508	0.898769	0.914436
CHOLESTEROL_TOTAL	metabolite_100021100	-2.14342	-1.09514	0.273635	1465	0.753931	0.914436
PROTEIN_TOTALSERUM	metabolite_100001655	-0.0237845	-1.09685	0.272896	1416	0.88754	0.914436
LACTICDEHYDROGENASE	metabolite_330	-2.68725	-1.10222	0.270925	488	0.951481	0.914436
CALCIUM	metabolite_100001668	0.0197855	1.09422	0.274037	1503	0.864995	0.914436
ALKALINEPHOSPHATASE	metabolite_100002063	-1.0925	-1.08996	0.275908	1510	0.743511	0.914436
WHITECELLCOUNT	metabolite_999946487	-0.094291	-1.09862	0.27216	1176	0.898769	0.914436
MCV	metabolite_100006295	-0.278645	-1.08845	0.276572	1504	0.997538	0.914436
FERRITIN	metabolite_999947671	-6.38162	-1.08948	0.276118	1507	0.820228	0.914436
LINOLEIC_ACID	metabolite_100005350	0.17952	1.09705	0.272882	1021	0.952151	0.914436
LPIR_SCORE	metabolite_100004111	1.13289	1.10062	0.271327	1015	0.807832	0.914436
ASAT_SGOT_	metabolite_100015625	-0.379945	-1.09044	0.275695	1504	0.992147	0.914436
MONOCYTESABSOLUTE	metabolite_100001437	-0.00857465	-1.09158	0.275248	1161	0.874236	0.914436
OMEGA_3_TOTAL	metabolite_999946512	-0.076186	-1.10301	0.270309	941	0.993318	0.914436
INSULIN	metabolite_100002871	0.40397	1.09376	0.274238	1509	0.733396	0.914436
DPA	metabolite_100002183	-0.0178243	-1.10013	0.271654	714	0.996459	0.914436
INSULIN	metabolite_100002749	0.383542	1.08883	0.276404	1510	0.733797	0.914436
ALKALINEPHOSPHATASE	metabolite_100020833	1.08039	1.10167	0.270783	1510	0.743511	0.914436
VITAMIND_25_OHTOT	metabolite_100000707	-0.804649	-1.09282	0.274658	1437	0.919776	0.914436
SUPEROXDISMUTSOD	metabolite_100000900	-2.45941	-1.0971	0.273155	488	0.99774	0.914436
IL_6	metabolite_999946636	1.0875	1.0923	0.274903	1329	0.575337	0.914436
INSULIN	metabolite_100001988	-0.38675	-1.09657	0.273005	1500	0.733396	0.914436
CARBONDIOXIDE_CO2_	metabolite_100001229	0.122343	1.08988	0.275942	1497	0.97323	0.914436
DPA	metabolite_1342	0.0134953	1.09862	0.272205	994	0.996459	0.914436
METHYLMALONICACID	metabolite_999946590	5.49913	1.09884	0.272019	1461	0.663946	0.914436
ARACHIDONICACID	metabolite_100006641	-0.118111	-1.09073	0.275585	1383	0.85082	0.914436
WHITECELLCOUNT	metabolite_999946673	-0.0880208	-1.08714	0.277192	1216	0.898769	0.914436
PROTEIN_TOTALSERUM	metabolite_100006098	0.022881	1.0883	0.276643	1468	0.88764	0.914436
MCH	metabolite_100009166	-0.103478	-1.08829	0.276642	1501	0.997763	0.914436
WHITECELLCOUNT	metabolite_100001569	0.0823475	1.09773	0.272502	1495	0.898769	0.914436
TNF_ALPHA	metabolite_100004329	-0.0929535	-1.09953	0.271715	1495	0.999514	0.914436
INSULIN	metabolite_100020261	-0.395394	-1.09554	0.273457	1497	0.733396	0.914436
VITAMIND_25_OHTOT	metabolite_100021784	0.850572	1.10246	0.270439	1515	0.919776	0.914436
ALKALINEPHOSPHATASE	metabolite_355	-1.12376	-1.09898	0.271952	1518	0.743511	0.914436
POTASSIUM	metabolite_358	-0.0203117	-1.08798	0.276816	1262	0.923978	0.914436
ASAT_SGOT_	metabolite_999949883	-0.414818	-1.1021	0.270612	1392	0.992147	0.914436
CARBONDIOXIDE_CO2_	metabolite_100004111	0.120841	1.09279	0.274662	1501	0.97323	0.914436
LEAD_BLOOD	metabolite_439	-0.0566565	-1.09013	0.27583	1505	0.934544	0.914436
LINOLEIC_ACID	metabolite_1111	0.174717	1.08854	0.276617	1026	0.952151	0.914436
FOLICACID_SERUM	metabolite_100006435	-0.412607	-1.08856	0.276541	1363	0.957819	0.914436
EOSINOPHILSABSOLUTE	metabolite_100022004	0.00690872	1.0959	0.273298	1507	0.940889	0.914436
COPPER_RBC	metabolite_100000014	-0.0118825	-1.09262	0.275123	482	0.868889	0.914436
MCV	metabolite_100010950	-0.30231	-1.10173	0.270789	1273	0.997538	0.914436
MCH	metabolite_100006651	-0.118133	-1.09979	0.271639	1236	0.997763	0.914436
PHOSPHORUSINORGANIC	metabolite_100020536	0.044907	1.0992	0.272247	481	0.995934	0.914436
GLYCOHEMOGLOBINA1C	metabolite_100001391	0.0261212	1.09694	0.272844	1519	0.936709	0.914436
BILIRUBIN_TOTAL	metabolite_100000707	0.0159508	1.09478	0.273797	1438	0.85159	0.914436
FERRITIN	metabolite_100006375	-7.22455	-1.09544	0.273541	1219	0.820228	0.914436
TRIGLYCERIDES	metabolite_100004523	3.2473	1.08961	0.276061	1498	0.595613	0.914436
OMEGA_3INDEX	metabolite_1102	-0.0667375	-1.10047	0.27131	1466	0.999863	0.914436
LPIR_SCORE	metabolite_100001501	-1.20745	-1.0899	0.276023	1009	0.807832	0.914436
BASOPHILSABSOLUTE	metabolite_100008977	-0.0017934	-1.08699	0.27722	1500	0.991676	0.914436
DPA	metabolite_100009146	0.0149303	1.09498	0.273784	1026	0.996459	0.914436
LDLMEDIUM	metabolite_1489	-8.61822	-1.09062	0.276006	481	0.972647	0.914436
SUPEROXDISMUTSOD	metabolite_100001951	3.76765	1.10098	0.271462	489	0.99774	0.914436
MONOCYTESABSOLUTE	metabolite_100004328	-0.0075955	-1.0914	0.275273	1504	0.874236	0.914436
GLUTATHIONE_TOTAL	metabolite_100009132	-4.56148	-1.09438	0.274177	697	0.990491	0.914436
PHOSPHORUSINORGANIC	metabolite_999952867	-0.0455788	-1.09893	0.272432	434	0.995934	0.914436
VITAMIND3_25_OH	metabolite_100010927	1.758	1.08972	0.276403	477	0.998909	0.914436
VITAMIND3_25_OH	metabolite_100002185	1.79054	1.10083	0.271646	406	0.998909	0.914436
CALCIUM	metabolite_100001557	0.0190476	1.09106	0.275426	1501	0.864995	0.914436
BUN_CREATRATIO	metabolite_825	-0.226709	-1.08749	0.277007	1414	0.835299	0.914436
LDLMEDIUM	metabolite_279	-8.88296	-1.09541	0.273895	487	0.972647	0.914436
METHYLMALONICACID	metabolite_100015789	-5.33068	-1.10267	0.270346	1510	0.661529	0.914436
ALBUMIN	metabolite_999948094	0.0158455	1.09571	0.273413	1284	0.77241	0.914436
OMEGA_3INDEX	metabolite_100001950	0.0699154	1.09548	0.273488	1475	0.999863	0.914436
MCH	metabolite_100008919	0.104617	1.09805	0.272361	1493	0.997763	0.914436
LYMPHOCYTES	metabolite_999946515	-0.455001	-1.09343	0.274392	1436	0.74873	0.914436
HEMOGLOBIN	metabolite_100001278	0.0580145	1.08795	0.276796	1501	0.998595	0.914436
WHITECELLCOUNT	metabolite_100009078	0.0838784	1.08809	0.276739	1461	0.898769	0.914436
CHOLESTEROL_TOTAL	metabolite_100002199	-2.14653	-1.10041	0.271334	1496	0.753931	0.914436
MCH	metabolite_100006620	-0.105122	-1.09315	0.274517	1419	0.997763	0.914436
LPIR_SCORE	metabolite_100001527	1.42071	1.10241	0.270647	743	0.807832	0.914436
MCH	metabolite_100006430	-0.100009	-1.0928	0.27466	1500	0.997763	0.914436
MANGANESE_SERUM	metabolite_999946690	-0.0222473	-1.08933	0.276564	486	0.999705	0.914436
BUN_CREATRATIO	metabolite_100001876	0.242092	1.10177	0.27074	1499	0.835299	0.914436
HDLPARTICLENUMBER	metabolite_100006314	0.417272	1.09624	0.273233	1025	0.83402	0.914436
VITAMIND_25_OHTOT	metabolite_100020371	0.865384	1.09583	0.273334	1463	0.919776	0.914436
CHOLESTEROL_TOTAL	metabolite_98	-2.10521	-1.09528	0.273574	1498	0.753931	0.914436
BILIRUBIN_INDIRECT	metabolite_999946417	0.0245997	1.10006	0.271866	486	0.970109	0.914436
QUICKI	metabolite_100001556	-0.00149101	-1.09146	0.275251	1487	0.7548	0.914436
ALAT_SGPT_	metabolite_100021709	0.751438	1.08976	0.275997	1506	0.993253	0.914436
MONOCYTESABSOLUTE	metabolite_100004182	0.0080267	1.10026	0.271433	1243	0.874236	0.914436
CALCIUM	metabolite_100001485	-0.0196266	-1.09081	0.275535	1501	0.864995	0.914436
MONOCYTESABSOLUTE	metabolite_100001870	-0.00739953	-1.10204	0.270625	1496	0.874236	0.914436
PHOSPHORUSINORGANIC	metabolite_1141	0.050846	1.10298	0.270619	468	0.995934	0.914436
LACTICDEHYDROGENASE	metabolite_100008984	-2.25077	-1.10352	0.27036	489	0.951481	0.914436
ASAT_SGOT_	metabolite_278	0.416119	1.10317	0.270141	1428	0.992147	0.914436
ADIPONECTIN_SERUM	metabolite_999946507	0.360887	1.09837	0.272252	1289	0.996066	0.914436
QUICKI	metabolite_100001577	0.00166873	1.09993	0.271571	1290	0.754019	0.914436
INSULIN	metabolite_999946905	-0.39447	-1.09139	0.275279	1510	0.733396	0.914436
VITAMIND3_25_OH	metabolite_100005403	-1.4853	-1.09358	0.2747	485	0.998909	0.914436
GLYCOHEMOGLOBINA1C	metabolite_100015967	-0.0260321	-1.08754	0.276976	1485	0.936709	0.914436
POTASSIUM	metabolite_1052	-0.0183753	-1.08945	0.276132	1510	0.923978	0.914436
ALKALINEPHOSPHATASE	metabolite_533	-1.1022	-1.08814	0.276708	1503	0.743511	0.914436
COPPER_RBC	metabolite_1084	-0.011861	-1.08861	0.276881	486	0.868889	0.914436
ALKALINEPHOSPHATASE	metabolite_444	1.0952	1.09041	0.275712	1492	0.743511	0.914436
SODIUM	metabolite_100020261	-0.120755	-1.09457	0.273883	1497	0.964287	0.914436
ALKALINEPHOSPHATASE	metabolite_503	1.11481	1.09154	0.275212	1512	0.743511	0.914436
CHOLESTEROL_TOTAL	metabolite_100001577	-2.28879	-1.09111	0.27543	1290	0.753931	0.914436
COPPER_RBC	metabolite_1128	0.0137274	1.09146	0.275627	486	0.868889	0.914436
FERRITIN	metabolite_100009333	6.65619	1.09964	0.271692	1312	0.820228	0.914436
LACTICDEHYDROGENASE	metabolite_100009146	2.35999	1.09364	0.274672	484	0.951481	0.914436
PLATELETCOUNTTHOUSAND	metabolite_100000437	-3.22044	-1.09081	0.275539	1447	0.889283	0.914436
HEMATOCRIT	metabolite_999952502	0.167321	1.09329	0.274444	1510	0.999484	0.914436
OMEGA_3INDEX	metabolite_999953267	-0.0775663	-1.09282	0.274694	1192	0.999863	0.914436
GLUTATHIONE_TOTAL	metabolite_100015624	4.13005	1.10192	0.270885	696	0.987705	0.914436
HEMATOCRIT	metabolite_100001393	-0.167727	-1.10162	0.270808	1487	0.999484	0.914436
CHOLESTEROL_TOTAL	metabolite_999946417	2.1284	1.09216	0.274941	1502	0.753931	0.914436
MERCURY_BLOOD	metabolite_100009124	0.174635	1.09912	0.271894	1501	0.890921	0.914436
FOLICACID_SERUM	metabolite_100008998	-0.386325	-1.09764	0.272537	1514	0.957819	0.914436
ALAT_SGPT_	metabolite_100006191	-0.795568	-1.09988	0.271574	1432	0.993253	0.914436
IL_8	metabolite_100009122	0.870509	1.08785	0.276842	1480	0.822942	0.914436
LYMPHOCYTES	metabolite_564	-0.452887	-1.09754	0.272583	1504	0.74873	0.914436
TRIGLYCERIDES	metabolite_100008999	3.23619	1.08755	0.276968	1512	0.595613	0.914436
TRIGLYCERIDES	metabolite_444	-3.07847	-1.09094	0.275476	1491	0.595613	0.914436
MCH	metabolite_572	-0.103205	-1.09016	0.275821	1501	0.997763	0.914436
INSULIN	metabolite_100021502	-0.38991	-1.09352	0.274341	1501	0.733396	0.914436
LYMPHOCYTESABSOLUTE	metabolite_100001073	-0.0295047	-1.08726	0.277096	1499	0.727102	0.914436
OMEGA_3_TOTAL	metabolite_100008903	-0.0709272	-1.09975	0.271704	1023	0.993318	0.914436
PROTEIN_TOTALSERUM	metabolite_1094	-0.0228922	-1.09412	0.274078	1503	0.88754	0.914436
ALAT_SGPT_	metabolite_1134	0.70064	1.08751	0.276986	1510	0.993253	0.914436
ALAT_SGPT_	metabolite_100008930	0.772773	1.10261	0.270376	1500	0.993253	0.914436
PROTEIN_TOTALSERUM	metabolite_194	0.0225353	1.08937	0.276168	1505	0.88764	0.914436
GLYCOHEMOGLOBINA1C	metabolite_100001571	0.0263975	1.08989	0.275935	1516	0.936709	0.914436
CALCIUM	metabolite_999946972	-0.0196461	-1.09565	0.273408	1505	0.864995	0.914436
IL_8	metabolite_917	-0.873388	-1.09041	0.275709	1491	0.822942	0.914436
CHOLESTEROL_TOTAL	metabolite_100008990	-2.08114	-1.09342	0.274386	1504	0.753931	0.914436
LDLMEDIUM	metabolite_100009271	-9.25129	-1.09149	0.275615	485	0.972647	0.914436
CHOLESTEROL_TOTAL	metabolite_100008977	-2.05846	-1.08735	0.277059	1502	0.756254	0.914436
EOSINOPHILS	metabolite_999946966	-0.133237	-1.10131	0.270986	1192	0.799123	0.914436
BUN_CREATRATIO	metabolite_999946973	-0.262543	-1.0894	0.276202	1188	0.835299	0.914436
WHITECELLCOUNT	metabolite_241	-0.080744	-1.09206	0.274982	1497	0.898769	0.914436
HEMATOCRIT	metabolite_566	0.187289	1.10065	0.271228	1482	0.999484	0.914436
POTASSIUM	metabolite_100005384	-0.0186736	-1.1014	0.270901	1511	0.923978	0.914436
IL_8	metabolite_100001452	-0.83988	-1.10324	0.270125	1334	0.822942	0.914436
SODIUM	metabolite_313	-0.120695	-1.08937	0.276167	1499	0.964287	0.914436
ARACHIDONICACID	metabolite_100009166	-0.114089	-1.0914	0.275276	1465	0.85082	0.914436
MAGNESIUM_SERUM	metabolite_999946610	-0.0119237	-1.09676	0.273068	839	0.848328	0.914436
DHA	metabolite_100009036	-0.0451753	-1.10279	0.270301	1463	0.99798	0.914436
BASOPHILSABSOLUTE	metabolite_100015845	-0.00181774	-1.091	0.275476	1305	0.991676	0.914436
TNF_ALPHA	metabolite_100009225	-0.0908657	-1.09277	0.27467	1501	0.999514	0.914436
PLATELETCOUNTTHOUSAND	metabolite_100003473	3.55356	1.09571	0.273424	1222	0.889283	0.914436
LPIR_SCORE	metabolite_100000616	1.1566	1.09372	0.27434	1015	0.807832	0.914436
SODIUM	metabolite_50	0.12163	1.09393	0.274177	1376	0.964287	0.914436
GGT	metabolite_100004646	-1.50263	-1.09554	0.273507	1174	0.777685	0.914436
TRIGLYCERIDES	metabolite_100002761	3.26759	1.09307	0.274539	1494	0.595613	0.914436
LYMPHOCYTESABSOLUTE	metabolite_100001300	-0.0312942	-1.10013	0.271452	1502	0.722282	0.914436
LACTICDEHYDROGENASE	metabolite_100021990	2.08119	1.10118	0.271373	493	0.951481	0.914436
QUICKI	metabolite_100009141	0.00153781	1.09047	0.275683	1522	0.7548	0.914436
HEMOGLOBIN	metabolite_100001614	0.0585421	1.08709	0.277174	1496	0.998595	0.914436
CHOLESTEROL_TOTAL	metabolite_275	-2.21109	-1.1025	0.270422	1508	0.753931	0.914436
IL_8	metabolite_100001426	0.862247	1.09458	0.273886	1433	0.822942	0.914436
FERRITIN	metabolite_100002060	6.5013	1.09194	0.275034	1504	0.820228	0.914436
MCH	metabolite_100001624	-0.117598	-1.09688	0.27293	1137	0.997763	0.914436
HEMATOCRIT	metabolite_482	0.168166	1.09709	0.272779	1496	0.999484	0.914436
LYMPHOCYTESABSOLUTE	metabolite_100006260	-0.0311422	-1.09872	0.272067	1504	0.722282	0.914436
IL_8	metabolite_999952502	-0.859197	-1.09149	0.275232	1503	0.822942	0.914436
BILIRUBIN_TOTAL	metabolite_460	-0.0160497	-1.09055	0.275646	1514	0.85159	0.914436
PLATELETCOUNTTHOUSAND	metabolite_100001674	-3.25086	-1.09419	0.27406	1418	0.889283	0.914436
SUPEROXDISMUTSOD	metabolite_100009209	-2.98839	-1.0961	0.273648	445	0.99774	0.914436
HEMATOCRIT	metabolite_100001571	0.16755	1.1	0.271509	1513	0.999484	0.914436
WHITECELLCOUNT	metabolite_1668	0.0864721	1.09273	0.274708	1353	0.898769	0.914436
SUPEROXDISMUTSOD	metabolite_100009271	-2.99674	-1.0976	0.272941	485	0.99774	0.914436
BILIRUBIN_TOTAL	metabolite_1001	-0.0158334	-1.09774	0.272496	1511	0.85159	0.914436
PLATELETCOUNTTHOUSAND	metabolite_100001197	-3.1957	-1.10303	0.270192	1503	0.889283	0.914436
LDLMEDIUM	metabolite_100021105	9.40786	1.09296	0.274976	480	0.972647	0.914436
MCH	metabolite_112	-0.100143	-1.09049	0.275672	1506	0.997763	0.914436
VITAMIND_25_OHTOT	metabolite_100022480	-0.892463	-1.09459	0.273897	1319	0.919776	0.914436
LACTICDEHYDROGENASE	metabolite_100015832	2.47343	1.10399	0.270184	466	0.951481	0.914436
QUICKI	metabolite_100005673	0.00160473	1.08753	0.276986	1460	0.7548	0.914436
SUPEROXDISMUTSOD	metabolite_100001948	-3.31353	-1.09804	0.272743	489	0.99774	0.914436
GLUTATHIONE_TOTAL	metabolite_999952865	-4.4951	-1.10223	0.270754	695	0.987705	0.914436
HEMATOCRIT	metabolite_100001229	-0.163298	-1.08807	0.276744	1495	0.999484	0.914436
VITAMIND3_25_OH	metabolite_100015594	1.9377	1.10207	0.271076	426	0.998909	0.914436
BILIRUBIN_DIRECT	metabolite_100006293	0.00677185	1.08973	0.276392	483	0.982671	0.914436
VITAMIND3_25_OH	metabolite_100015592	1.72791	1.10427	0.270101	441	0.998909	0.914436
ADIPONECTIN_SERUM	metabolite_888	-0.320285	-1.09716	0.272748	1505	0.996066	0.914436
LACTICDEHYDROGENASE	metabolite_100015967	-2.46594	-1.09716	0.273159	464	0.951481	0.914436
MCH	metabolite_100008989	-0.10158	-1.10104	0.271055	1510	0.997763	0.914436
POTASSIUM	metabolite_100000882	-0.018603	-1.08936	0.27617	1507	0.923978	0.914436
GGT	metabolite_100009000	-1.36491	-1.08888	0.276387	1456	0.777685	0.914436
A_GRATIO	metabolite_100006051	0.014895	1.10031	0.271374	1503	0.870426	0.914436
COPPER_RBC	metabolite_100015965	-0.0105499	-1.09936	0.272207	459	0.868889	0.914436
TRIGLYCERIDES	metabolite_100002876	3.55716	1.09751	0.272625	1294	0.595613	0.914436
PHOSPHORUSINORGANIC	metabolite_100009160	0.0505755	1.09729	0.273076	484	0.995934	0.914436
ALKALINEPHOSPHATASE	metabolite_231	1.09827	1.10293	0.270236	1509	0.743511	0.914436
LINOLEIC_ACID	metabolite_244	0.161303	1.09638	0.273172	1024	0.952151	0.914436
EOSINOPHILSABSOLUTE	metabolite_254	-0.00645837	-1.09686	0.272882	1508	0.940889	0.914436
HDLPARTICLENUMBER	metabolite_100002910	0.423055	1.09715	0.272841	1006	0.83402	0.914436
CHOLESTEROL_TOTAL	metabolite_100001247	-2.15788	-1.09713	0.272763	1518	0.753931	0.914436
MAGNESIUM_SERUM	metabolite_100022004	0.0110127	1.09978	0.271693	1019	0.848328	0.914436
CHOLESTEROL_TOTAL	metabolite_424	-2.11682	-1.09829	0.272255	1520	0.753931	0.914436
GGT	metabolite_100009078	1.27467	1.0957	0.2734	1408	0.777685	0.914436
MCV	metabolite_999949517	0.288306	1.09746	0.272646	1290	0.997538	0.914436
LDLPARTICLENUMBER	metabolite_100002027	22.9795	1.10064	0.271235	1487	0.942946	0.914436
MCV	metabolite_100022479	0.291146	1.09154	0.27526	1173	0.997538	0.914436
VITAMIND3_25_OH	metabolite_100015834	1.66612	1.08934	0.276555	489	0.998909	0.914436
SODIUM	metabolite_132	-0.128084	-1.08804	0.276769	1371	0.964287	0.914436
MAGNESIUM_SERUM	metabolite_100010917	-0.0104761	-1.0895	0.276197	1011	0.848328	0.914436
ARACHIDONICACID	metabolite_278	-0.114722	-1.10003	0.271513	1391	0.85082	0.914436
CALCIUM	metabolite_100008992	-0.0198939	-1.0927	0.274703	1483	0.864995	0.914436
CHLORIDE	metabolite_999947929	0.140878	1.0991	0.27192	1366	0.92028	0.914436
GLOBULIN	metabolite_444	0.0173964	1.08728	0.277093	1492	0.861537	0.914436
CREATININEENZ_SER	metabolite_55	-0.00203279	-1.099	0.271946	1501	0.738277	0.914436
HDLLARGE	metabolite_100005351	136.273	1.0883	0.27701	493	0.999056	0.914436
RDW	metabolite_999947802	0.0511549	1.08723	0.277115	1474	0.994518	0.914436
ANTIOXIDCAP_TOTAL	metabolite_100021712	-41.0724	-1.09937	0.272272	412	0.999247	0.914436
HEMOGLOBIN	metabolite_999946511	-0.0607507	-1.09707	0.272797	1444	0.998595	0.914436
BILIRUBIN_DIRECT	metabolite_179	0.00684057	1.10333	0.270493	451	0.982671	0.914436
SELENIUM_SERUM	metabolite_1102	3.95324	1.09789	0.272807	490	0.819767	0.914436
ARACHIDONICACID	metabolite_999952501	-0.111462	-1.09313	0.274517	1466	0.85082	0.914436
EPA	metabolite_100001208	-0.0257798	-1.09736	0.272665	1465	0.999424	0.914436
TOTALNEUTROPHILS	metabolite_100015791	0.486475	1.08762	0.276938	1504	0.626993	0.914436
BASOPHILS	metabolite_100008920	-0.0273221	-1.08698	0.277224	1500	0.763526	0.914436
HOMOCYSTEINE_SERUM	metabolite_100020414	0.163702	1.09836	0.272228	1495	0.619223	0.914436
HOMOCYSTEINE_SERUM	metabolite_100020377	0.163625	1.09237	0.274852	1478	0.621995	0.914436
OXLDL	metabolite_100015760	0.925395	1.10161	0.270901	1001	0.890624	0.914436
BILIRUBIN_TOTAL	metabolite_100009138	0.0157031	1.09643	0.273067	1520	0.85159	0.914436
GLOBULIN	metabolite_358	0.0193369	1.0894	0.27619	1262	0.861537	0.914436
HDLLARGE	metabolite_100005714	157.64	1.09859	0.272527	471	0.999056	0.914436
EPA_AA	metabolite_100001951	-0.0146811	-1.09078	0.275553	1462	0.99048	0.914436
OXLDL	metabolite_491	-1.64372	-1.10069	0.271325	919	0.890624	0.914436
HDLLARGE	metabolite_100009000	-146.672	-1.09932	0.272189	487	0.999056	0.914436
MONOCYTES	metabolite_100020631	-0.126194	-1.10245	0.270493	1190	0.70768	0.914436
CHLORIDE	metabolite_100009227	-0.133961	-1.09554	0.27346	1476	0.92028	0.914436
HEMOGLOBIN	metabolite_803	0.0571027	1.10114	0.271015	1504	0.998595	0.914436
MONOCYTESABSOLUTE	metabolite_98	-0.00729767	-1.08799	0.276778	1495	0.874236	0.914436
LDLSMALL	metabolite_999946997	15.6968	1.1028	0.270303	1434	0.956342	0.914436
HOMOCYSTEINE_SERUM	metabolite_100016110	0.174165	1.10314	0.270189	1204	0.616408	0.914436
ZINC	metabolite_999946295	11.9749	1.08783	0.276864	1379	0.783802	0.914436
TriglycerideHDLRatio	metabolite_999948081	-0.0966061	-1.08988	0.275958	1382	0.531617	0.914436
HEMOGLOBIN	metabolite_913	-0.0625354	-1.08902	0.276352	1297	0.998595	0.914436
LYMPHOCYTESABSOLUTE	metabolite_461	-0.0301503	-1.09032	0.275752	1490	0.726096	0.914436
MPV	metabolite_100009139	0.100652	1.09352	0.27472	490	0.8854	0.914436
CALCIUM	metabolite_100004046	-0.0196627	-1.09304	0.274554	1498	0.864995	0.914436
MANGANESE_SERUM	metabolite_100009271	-0.0216135	-1.10095	0.271481	485	0.999705	0.914436
URICACID	metabolite_100002952	-0.0580192	-1.08821	0.27668	1487	0.798032	0.914436
BILIRUBIN_TOTAL	metabolite_100009148	0.017099	1.08987	0.275976	1285	0.85159	0.914436
REDCELLCOUNT	metabolite_100000007	0.0205909	1.09555	0.273457	1483	0.999304	0.914436
ARACHIDONICACID	metabolite_999952867	-0.12135	-1.10106	0.271079	1288	0.85082	0.914436
ADIPONECTIN_SERUM	metabolite_100004552	-0.326395	-1.09695	0.272849	1432	0.996066	0.914436
OXLDL	metabolite_100009008	1.01161	1.08873	0.276539	1006	0.890647	0.914436
ANTIOXIDCAP_TOTAL	metabolite_100019978	39.7815	1.09939	0.272163	483	0.999247	0.914436
ARSENIC_BLOOD	metabolite_100000453	0.283964	1.10352	0.270425	442	0.822523	0.914436
HEMOGLOBIN	metabolite_999952524	-0.0573715	-1.09153	0.275216	1503	0.998595	0.914436
ANTIOXIDCAP_TOTAL	metabolite_100001570	-42.7787	-1.0981	0.272718	489	0.999247	0.914436
BASOPHILSABSOLUTE	metabolite_100001314	0.00181743	1.08752	0.276984	1500	0.991676	0.914436
LDL_CHOLCALCULATION	metabolite_100004523	1.88954	1.09902	0.27194	1494	0.896296	0.914436
ALBUMIN	metabolite_100020372	-0.0153007	-1.09764	0.272544	1449	0.77241	0.914436
MONOCYTES	metabolite_100015689	-0.113354	-1.09644	0.273074	1414	0.70768	0.914436
DPA	metabolite_999946363	-0.015254	-1.09045	0.27578	1011	0.996459	0.914436
EPA	metabolite_999953267	-0.0300349	-1.09667	0.273011	1192	0.999424	0.914436
GLOBULIN	metabolite_999952533	-0.0185565	-1.08895	0.276372	1353	0.861537	0.914436
GLOBULIN	metabolite_999952661	0.0208989	1.09416	0.274112	1170	0.861537	0.914436
OXLDL	metabolite_100004552	1.10221	1.09193	0.275146	947	0.890647	0.914436
SELENIUM_SERUM	metabolite_100016110	3.05745	1.09719	0.273256	394	0.819767	0.914436
LDL_SIZE	metabolite_999946636	0.0301061	1.09867	0.272113	1342	0.850895	0.914436
ZINC_RBC	metabolite_100001613	0.157595	1.10136	0.271301	488	0.919498	0.914436
ARSENIC_BLOOD	metabolite_100020262	-0.261066	-1.09841	0.272594	478	0.822523	0.914436
MCHC	metabolite_999946700	0.0496388	1.09721	0.272727	1502	0.997408	0.914436
EOSINOPHILS	metabolite_100002171	0.123639	1.09386	0.27422	1311	0.799123	0.914436
BILIRUBIN_DIRECT	metabolite_100000672	0.00616507	1.09108	0.275796	485	0.982671	0.914436
HOMOCYSTEINE_SERUM	metabolite_100015760	-0.158265	-1.10266	0.270355	1489	0.616408	0.914436
URICACID	metabolite_100001593	0.0595532	1.09349	0.274357	1488	0.798032	0.914436
LDL_CHOLCALCULATION	metabolite_100001739	-1.95644	-1.09355	0.274332	1489	0.896296	0.914436
ANTIOXIDCAP_TOTAL	metabolite_100020502	40.9382	1.09003	0.276285	463	0.999247	0.914436
LDL_CHOLCALCULATION	metabolite_100001989	1.82047	1.08748	0.277001	1489	0.896296	0.914436
BASOPHILS	metabolite_100009125	-0.026889	-1.08933	0.27619	1452	0.763526	0.914436
MANGANESE_SERUM	metabolite_100009014	-0.0221475	-1.09605	0.273615	489	0.999705	0.914436
HOMOCYSTEINE_SERUM	metabolite_100009184	0.160727	1.08826	0.276656	1509	0.621995	0.914436
UREANITROGEN	metabolite_100000963	0.192023	1.09979	0.271623	1336	0.833028	0.914436
ZINC_RBC	metabolite_100001211	0.175698	1.09758	0.273053	412	0.919498	0.914436
ZINC_RBC	metabolite_100001229	0.151544	1.09177	0.275486	490	0.919498	0.914436
MCHC	metabolite_100002953	0.0473657	1.09608	0.273222	1495	0.997408	0.914436
EPA_AA	metabolite_100001108	-0.0156575	-1.0893	0.276217	1361	0.99048	0.914436
ADIPONECTIN_SERUM	metabolite_100004083	0.373957	1.09199	0.275063	1177	0.996066	0.914436
HDLLARGE	metabolite_100001956	-162.983	-1.08818	0.27707	488	0.999056	0.914436
METHYLMALONICACID	metabolite_100006092	5.56384	1.09343	0.274411	1309	0.665568	0.914436
ZINC	metabolite_452	12.0056	1.09047	0.275694	1403	0.783802	0.914436
EPA_AA	metabolite_100005372	-0.014795	-1.09879	0.272049	1408	0.99048	0.914436
BILIRUBIN_DIRECT	metabolite_136	-0.00690388	-1.09128	0.275735	465	0.982671	0.914436
EPA_AA	metabolite_100020208	-0.0146352	-1.09716	0.272754	1470	0.99048	0.914436
RDW	metabolite_100009335	0.0557827	1.09943	0.271794	1248	0.994518	0.914436
BASOPHILSABSOLUTE	metabolite_999947820	0.00188105	1.09568	0.273397	1496	0.991676	0.914436
EOSINOPHILS	metabolite_100009067	-0.131902	-1.09657	0.273052	1196	0.799123	0.914436
ZINC	metabolite_100015592	-13.8267	-1.10158	0.270892	1079	0.783802	0.914436
MONOCYTES	metabolite_1342	0.109963	1.08726	0.277102	1474	0.70768	0.914436
CREATININEENZ_SER	metabolite_100009146	-0.00207838	-1.09422	0.274035	1511	0.738277	0.914436
ZINC	metabolite_100010916	12.4641	1.09329	0.274473	1304	0.783802	0.914436
TriglycerideHDLRatio	metabolite_922	0.0997356	1.09646	0.273065	1414	0.527092	0.914436
LEAD_BLOOD	metabolite_100002871	0.0583726	1.09524	0.273591	1497	0.930211	0.914436
DPA	metabolite_391	0.0131723	1.0979	0.272515	1014	0.996459	0.914436
ALAT_SGPT_	metabolite_999947650	0.776721	1.09436	0.273976	1487	0.993253	0.914436
LDLSMALL	metabolite_100009004	15.5522	1.09408	0.274098	1503	0.956342	0.914436
ALAT_SGPT_	metabolite_999947687	-0.755943	-1.08995	0.275912	1497	0.993253	0.914436
CRPHIGHSENSITIVITY	metabolite_252	0.332599	1.09679	0.272911	1493	0.820097	0.914436
ARSENIC_BLOOD	metabolite_1105	-0.282162	-1.09654	0.273403	487	0.822523	0.914436
IL_6	metabolite_100001293	-1.05084	-1.09559	0.273441	1454	0.575337	0.914436
HDLLARGE	metabolite_100019982	156.57	1.10386	0.270218	485	0.999056	0.914436
SELENIUM_SERUM	metabolite_999946613	-3.35802	-1.09766	0.27291	490	0.819767	0.914436
ANTIOXIDCAP_TOTAL	metabolite_999946355	38.8552	1.10351	0.27037	485	0.999247	0.914436
ARSENIC_BLOOD	metabolite_2051	-0.27489	-1.09649	0.273417	492	0.822523	0.914436
BUN_CREATRATIO	metabolite_1140	0.229031	1.09502	0.273687	1492	0.835299	0.914436
ALAT_SGPT_	metabolite_999946639	-0.810207	-1.09764	0.272581	1231	0.993253	0.914436
BILIRUBIN_TOTAL	metabolite_100010919	0.0162358	1.09435	0.273976	1511	0.85159	0.914436
TOTALNEUTROPHILS	metabolite_100001232	0.488987	1.09924	0.27184	1506	0.623254	0.914436
CREATININEENZ_SER	metabolite_100008954	0.00210249	1.09886	0.272005	1514	0.738277	0.914436
DPA	metabolite_100001652	-0.0140645	-1.09303	0.274649	1002	0.996459	0.914436
LPIR_SCORE	metabolite_100022479	1.33015	1.09094	0.275648	768	0.807832	0.914436
EOSINOPHILS	metabolite_100009209	-0.123116	-1.09108	0.275453	1225	0.799123	0.914436
URICACID	metabolite_100020261	-0.0600421	-1.0936	0.274307	1496	0.798032	0.914436
OMEGA_6_OMEGA_3RATIO	metabolite_100002027	0.140445	1.08725	0.277111	1449	0.999759	0.914436
CHLORIDE	metabolite_1518	-0.144248	-1.09873	0.272066	1490	0.92028	0.914436
HDLLARGE	metabolite_1224	-188.918	-1.09919	0.272243	488	0.999056	0.914436
RDW	metabolite_100009035	-0.0509788	-1.09932	0.271806	1507	0.994518	0.914436
CREATININEENZ_SER	metabolite_100009006	0.00232423	1.10244	0.270499	1176	0.738277	0.914436
TriglycerideHDLRatio	metabolite_803	0.0947273	1.10271	0.270333	1506	0.526009	0.914436
MONOCYTESABSOLUTE	metabolite_439	-0.00727279	-1.09481	0.273775	1514	0.874236	0.914436
OXLDL	metabolite_100003397	1.03975	1.09522	0.273682	1017	0.890647	0.914436
EPA_AA	metabolite_100010927	0.015736	1.09386	0.274219	1314	0.99048	0.914436
CHLORIDE	metabolite_100021162	-0.136629	-1.09324	0.274467	1504	0.92028	0.914436
LDLSMALL	metabolite_100022008	15.9289	1.09337	0.274407	1501	0.956342	0.914436
HDLLARGE	metabolite_100010936	-168.375	-1.09604	0.273619	487	0.999056	0.914436
EOSINOPHILS	metabolite_100006641	-0.121483	-1.09831	0.272256	1416	0.799123	0.914436
CALCIUM	metabolite_100003000	-0.0190751	-1.10226	0.270527	1519	0.864995	0.914436
ZINC	metabolite_1342	-11.888	-1.09608	0.27324	1376	0.783802	0.914436
CREATININEENZ_SER	metabolite_100021105	-0.00205145	-1.09952	0.27172	1486	0.738277	0.914436
ZINC	metabolite_158	-11.9001	-1.10176	0.270761	1377	0.783802	0.914436
MONOCYTES	metabolite_1021	-0.11141	-1.09866	0.272092	1507	0.70768	0.914436
CREATININEENZ_SER	metabolite_100021666	0.0020036	1.08973	0.276011	1468	0.738825	0.914436
OXLDL	metabolite_999946616	-1.0313	-1.10165	0.270885	991	0.890624	0.914436
BILIRUBIN_TOTAL	metabolite_999947804	0.016014	1.09241	0.274827	1514	0.85159	0.914436
CALCIUM	metabolite_100020497	-0.0200823	-1.08836	0.276623	1434	0.864995	0.914436
OMEGA_6_OMEGA_3RATIO	metabolite_100009227	0.142365	1.09661	0.272995	1445	0.999759	0.914436
GLOBULIN	metabolite_100021992	0.0181524	1.09348	0.274363	1484	0.861537	0.914436
CHLORIDE	metabolite_100010937	-0.138871	-1.08805	0.276751	1496	0.92028	0.914436
HEMOGLOBIN	metabolite_355	-0.0585195	-1.09531	0.273555	1515	0.998595	0.914436
LDLSMALL	metabolite_234	-15.2002	-1.09184	0.27508	1521	0.956342	0.914436
LDLSMALL	metabolite_100009407	16.2801	1.10063	0.271289	1162	0.956342	0.914436
TOTALNEUTROPHILSAB	metabolite_922	0.0671492	1.10074	0.271201	1413	0.906626	0.914436
HDLLARGE	metabolite_100015618	167.575	1.09119	0.275849	414	0.999056	0.914436
LYMPHOCYTESABSOLUTE	metabolite_1518	-0.0328949	-1.09202	0.275003	1487	0.726096	0.914436
HDLLARGE	metabolite_100015962	156.471	1.09419	0.274467	458	0.999056	0.914436
CREATININEENZ_SER	metabolite_100015793	0.00195172	1.09426	0.27402	1502	0.738277	0.914436
CREATININEENZ_SER	metabolite_100015840	-0.00198556	-1.09177	0.275111	1509	0.738455	0.914436
MAGNESIUM_SERUM	metabolite_100004182	-0.011127	-1.09933	0.271955	811	0.848328	0.914436
PAI_1ANTIGEN_QNT	metabolite_100001267	3.21632	1.09337	0.274792	485	0.84754	0.914436
LDLSMALL	metabolite_100016110	17.3528	1.09132	0.275355	1204	0.956342	0.914436
TOTALNEUTROPHILS	metabolite_100005371	-0.494318	-1.10235	0.270492	1458	0.623254	0.914436
LDLSMALL	metabolite_100019794	15.6699	1.09862	0.27211	1514	0.956342	0.914436
EOSINOPHILS	metabolite_100008956	-0.115005	-1.10245	0.270444	1500	0.799123	0.914436
HEMOGLOBIN	metabolite_1668	0.0609784	1.10171	0.270785	1353	0.998595	0.914436
ZINC	metabolite_100021918	-12.038	-1.10126	0.270976	1386	0.783802	0.914436
CREATININEENZ_SER	metabolite_100019975	-0.00206982	-1.10202	0.270633	1498	0.738277	0.914436
MONOCYTES	metabolite_100001416	-0.109944	-1.08757	0.276964	1477	0.70768	0.914436
EPA_AA	metabolite_100009132	-0.0143075	-1.09344	0.27438	1467	0.99048	0.914436
MONOCYTES	metabolite_1083	-0.108986	-1.09232	0.274868	1507	0.70768	0.914436
ALAT_SGPT_	metabolite_999952483	-0.759558	-1.10002	0.271501	1491	0.993253	0.914436
REDCELLCOUNT	metabolite_100002458	0.0211979	1.09678	0.272924	1433	0.999304	0.914436
OXLDL	metabolite_100002185	-1.12169	-1.101	0.271234	800	0.890624	0.914436
MPV	metabolite_100005371	0.100628	1.10005	0.27191	457	0.8854	0.914436
LDL_SIZE	metabolite_100001262	0.0321257	1.08994	0.275953	1234	0.850895	0.914436
MPV	metabolite_100001777	0.108108	1.10319	0.270517	480	0.8854	0.914436
ZINC_RBC	metabolite_111	-0.177602	-1.09964	0.272055	483	0.919498	0.914436
LDL_SIZE	metabolite_100001313	0.0282087	1.0935	0.274349	1510	0.850895	0.914436
BILIRUBIN_DIRECT	metabolite_999946607	0.00690148	1.08862	0.276885	482	0.982671	0.914436
BUN_CREATRATIO	metabolite_100000616	0.230787	1.08765	0.276926	1506	0.835299	0.914436
HOMA_IR	metabolite_100002514	-0.140652	-1.10193	0.270677	1449	0.826662	0.914436
LYMPHOCYTES	metabolite_100005466	-0.437318	-1.09255	0.274768	1516	0.74873	0.914436
CRPHIGHSENSITIVITY	metabolite_100004299	-0.199353	-1.0941	0.274112	1328	0.820097	0.914436
HDLCHOLDIRECT	metabolite_798	-1.02659	-1.09836	0.272263	1247	0.858926	0.914436
BASOPHILS	metabolite_892	-0.0272925	-1.09679	0.272913	1480	0.759923	0.914436
LYMPHOCYTES	metabolite_100004542	-0.449411	-1.1011	0.271034	1467	0.74873	0.914436
LDL_SIZE	metabolite_100020515	0.0297	1.09964	0.27168	1417	0.850895	0.914436
EPA	metabolite_100009378	-0.0257193	-1.09171	0.275141	1479	0.999424	0.914436
LDL_SIZE	metabolite_100001740	-0.0286326	-1.09341	0.274394	1469	0.850895	0.914436
LDL_SIZE	metabolite_100001987	-0.0287743	-1.09248	0.274801	1494	0.850895	0.914436
TOTALNEUTROPHILSAB	metabolite_100001054	-0.0643795	-1.09625	0.273149	1485	0.906626	0.914436
HOMA_IR	metabolite_100004227	-0.128905	-1.09347	0.274372	1446	0.826662	0.914436
LDL_SIZE	metabolite_100001181	-0.02869	-1.0911	0.275406	1509	0.850895	0.914436
MCHC	metabolite_1242	-0.0499087	-1.09592	0.273291	1499	0.997408	0.914436
HOMA_IR	metabolite_100001668	0.139861	1.09447	0.273928	1503	0.826662	0.914436
HOMA_IR	metabolite_999947804	-0.136155	-1.08754	0.276971	1514	0.826662	0.914436
SELENIUM_SERUM	metabolite_100006642	-3.25588	-1.10138	0.271306	476	0.819767	0.914436
LYMPHOCYTES	metabolite_100001253	-0.448338	-1.09551	0.273479	1450	0.74873	0.914436
MPV	metabolite_100002107	0.111908	1.09476	0.27418	488	0.8854	0.914436
LYMPHOCYTES	metabolite_100001264	0.435226	1.09454	0.273897	1498	0.74873	0.914436
DHA	metabolite_923	-0.051721	-1.08901	0.276389	1117	0.99798	0.914436
HOMA_IR	metabolite_999946266	-0.13925	-1.09599	0.273262	1505	0.826662	0.914436
HDLCHOLDIRECT	metabolite_999946488	-0.95037	-1.09646	0.273062	1459	0.858926	0.914436
ALBUMIN	metabolite_100002796	0.0146674	1.09565	0.273409	1506	0.77241	0.914436
TOTALNEUTROPHILSAB	metabolite_100000616	0.0647965	1.1016	0.270814	1503	0.906626	0.914436
MONOCYTESABSOLUTE	metabolite_999954840	-0.00816435	-1.08714	0.277197	1199	0.874236	0.914436
DPA	metabolite_999946997	-0.0157911	-1.09421	0.274144	953	0.996459	0.914436
HOMA_IR	metabolite_999946455	0.16149	1.09597	0.273306	1244	0.826662	0.914436
MONOCYTES	metabolite_100009021	0.115099	1.09998	0.271517	1509	0.70768	0.914436
ZINC_RBC	metabolite_100022004	-0.180363	-1.09003	0.276252	489	0.919498	0.914436
UREANITROGEN	metabolite_338	-0.19065	-1.09966	0.271658	1506	0.833028	0.914436
GLUCOSE	metabolite_100002796	-0.886728	-1.0901	0.275843	1506	0.925285	0.914436
OMEGA_6_TOTAL	metabolite_100009138	0.195353	1.08986	0.276034	1035	0.997951	0.914436
MCHC	metabolite_100015759	0.0499181	1.09768	0.272545	1330	0.997408	0.914436
ALBUMIN	metabolite_100008939	0.0158378	1.09037	0.275766	1226	0.776793	0.914436
ZINC_RBC	metabolite_999947905	0.161715	1.08887	0.276763	490	0.919498	0.914436
LDL_SIZE	metabolite_100015618	-0.0306693	-1.0935	0.274377	1312	0.850895	0.914436
OMEGA_6_TOTAL	metabolite_100002875	-0.195148	-1.09535	0.273626	1028	0.997951	0.914436
ZINC_RBC	metabolite_999948009	0.160631	1.09995	0.27192	484	0.919498	0.914436
LDL_SIZE	metabolite_100009082	-0.0335998	-1.10029	0.271444	1125	0.850895	0.914436
MCHC	metabolite_100020004	-0.048522	-1.10232	0.2705	1508	0.997408	0.914436
LDL_SIZE	metabolite_100015735	0.029139	1.08925	0.276223	1476	0.850895	0.914436
MANGANESE_SERUM	metabolite_100001654	0.0211735	1.09475	0.274184	486	0.999705	0.914436
BILIRUBIN_DIRECT	metabolite_999946455	-0.0075374	-1.10335	0.270436	488	0.982671	0.914436
LYMPHOCYTES	metabolite_100002227	-0.4862	-1.09294	0.274626	1291	0.74873	0.914436
CARBONDIOXIDE_CO2_	metabolite_880	0.12422	1.09386	0.274196	1481	0.97323	0.914436
LDL_SIZE	metabolite_100009347	-0.0287929	-1.09706	0.272794	1506	0.850895	0.914436
HOMA_IR	metabolite_100009067	0.144799	1.09841	0.272249	1197	0.826662	0.914436
MCHC	metabolite_100020259	0.0497139	1.09823	0.272288	1451	0.997408	0.914436
ALBUMIN	metabolite_100009055	-0.0155763	-1.0969	0.272863	1489	0.77241	0.914436
LYMPHOCYTES	metabolite_100002784	0.452263	1.09329	0.27445	1447	0.74873	0.914436
ARSENIC_BLOOD	metabolite_100003686	0.258085	1.088	0.277151	486	0.822523	0.914436
SELENIUM_SERUM	metabolite_100001756	3.32694	1.09993	0.271924	488	0.819767	0.914436
EPA	metabolite_100006379	-0.0254646	-1.09924	0.271844	1471	0.999424	0.914436
UREANITROGEN	metabolite_100021104	0.184104	1.10309	0.270164	1503	0.833028	0.914436
MCHC	metabolite_100015787	0.0483717	1.08914	0.276269	1510	0.997408	0.914436
ZINC_RBC	metabolite_356	-0.184605	-1.09315	0.274887	484	0.919498	0.914436
ZINC_RBC	metabolite_361	0.144965	1.08878	0.276853	450	0.919498	0.914436
ARSENIC_BLOOD	metabolite_100002927	0.255277	1.09649	0.27345	466	0.822523	0.914436
MAGNESIUM_SERUM	metabolite_100000792	0.0102994	1.08848	0.276646	1009	0.848328	0.914436
MONOCYTES	metabolite_100008904	-0.111461	-1.0879	0.276815	1493	0.70768	0.914436
DHA	metabolite_999946620	-0.0461782	-1.09113	0.275401	1437	0.99798	0.914436
MAGNESIUM_SERUM	metabolite_100000936	0.0102561	1.08831	0.27672	1023	0.848328	0.914436
MCHC	metabolite_100015792	0.0489509	1.09537	0.273532	1507	0.997408	0.914436
METHYLMALONICACID	metabolite_100001652	-5.22579	-1.09261	0.274744	1473	0.665568	0.914436
UREANITROGEN	metabolite_100006314	0.195669	1.09412	0.274078	1509	0.835161	0.914436
HOMA_IR	metabolite_100020487	-0.132447	-1.09371	0.274256	1517	0.826662	0.914436
CRPHIGHSENSITIVITY	metabolite_100015683	-0.355962	-1.09469	0.273862	1284	0.820097	0.914436
BILIRUBIN_INDIRECT	metabolite_100008917	-0.0243881	-1.09289	0.275001	488	0.970109	0.914436
LDL_SIZE	metabolite_100006191	-0.0299266	-1.08994	0.275925	1429	0.850895	0.914436
LYMPHOCYTES	metabolite_100001734	-0.445525	-1.10039	0.271343	1497	0.74873	0.914436
ARACHIDONICACID	metabolite_999946511	-0.116158	-1.09524	0.273603	1409	0.85082	0.914436
LDL_CHOLCALCULATION	metabolite_999952533	1.99483	1.09746	0.272641	1350	0.896296	0.914436
CALCIUM	metabolite_100009271	-0.0193811	-1.09588	0.273308	1510	0.864995	0.914436
OMEGA_6_OMEGA_3RATIO	metabolite_999946295	0.143581	1.09118	0.275377	1447	0.999759	0.914436
REDCELLCOUNT	metabolite_100006051	-0.0201715	-1.0959	0.273299	1500	0.999304	0.914436
CALCIUM	metabolite_100015745	-0.0190708	-1.09273	0.274687	1510	0.864995	0.914436
METHYLMALONICACID	metabolite_100000997	-5.24099	-1.08808	0.276735	1504	0.666938	0.914436
ALBUMIN	metabolite_100001593	-0.0148901	-1.09714	0.27276	1490	0.77241	0.914436
REDCELLCOUNT	metabolite_100006065	0.0209251	1.10208	0.270605	1487	0.999304	0.914436
REDCELLCOUNT	metabolite_100006108	-0.0225801	-1.09561	0.273463	1249	0.999304	0.914436
GLUCOSE	metabolite_100001102	0.884339	1.08777	0.276873	1497	0.925285	0.914436
TOTALNEUTROPHILSAB	metabolite_100015586	0.0667091	1.08807	0.27674	1509	0.906626	0.914436
OXLDL	metabolite_100001262	-1.10232	-1.08804	0.27693	755	0.890647	0.914436
UREANITROGEN	metabolite_100001392	0.191675	1.10047	0.271306	1497	0.833028	0.914436
ANTIOXIDCAP_TOTAL	metabolite_100009166	37.8521	1.10221	0.270936	485	0.999247	0.914436
REDCELLCOUNT	metabolite_100006374	0.0238564	1.09507	0.27372	1141	0.999304	0.914436
HOMA_IR	metabolite_100001197	-0.134609	-1.1021	0.270595	1507	0.826662	0.914436
UREANITROGEN	metabolite_999947959	-0.204082	-1.09544	0.27353	1290	0.835161	0.914436
HOMOCYSTEINE_SERUM	metabolite_100001580	-0.178929	-1.08854	0.276554	1334	0.621995	0.914436
TOTALNEUTROPHILS	metabolite_491	-0.498477	-1.0958	0.273358	1381	0.624726	0.914436
HDLCHOLDIRECT	metabolite_100008921	0.921858	1.08835	0.276615	1502	0.858926	0.914436
EPA	metabolite_999946515	-0.0259716	-1.09775	0.272505	1402	0.999424	0.914436
MCHC	metabolite_922	0.0496627	1.08841	0.276602	1413	0.997408	0.914436
LYMPHOCYTESABSOLUTE	metabolite_999946594	0.0318964	1.0994	0.27177	1501	0.722282	0.914436
ANTIOXIDCAP_TOTAL	metabolite_100001635	38.2022	1.08826	0.277077	456	0.999247	0.914436
BILIRUBIN_DIRECT	metabolite_999946902	-0.00655065	-1.09501	0.274104	461	0.982671	0.914436
UREANITROGEN	metabolite_100001251	0.192467	1.10001	0.271505	1523	0.833028	0.914436
MCHC	metabolite_999946428	-0.0486237	-1.0956	0.273437	1464	0.997408	0.914436
CRPHIGHSENSITIVITY	metabolite_100000656	0.322099	1.09382	0.274212	1486	0.820097	0.914436
LDL_CHOLCALCULATION	metabolite_100010950	2.07823	1.088	0.276805	1270	0.896296	0.914436
OXLDL	metabolite_100001509	-1.00572	-1.09901	0.272059	910	0.890624	0.914436
LDL_CHOLCALCULATION	metabolite_100015625	1.75591	1.09145	0.275254	1499	0.896296	0.914436
GLUCOSE	metabolite_999946521	0.913595	1.08842	0.276615	1287	0.925285	0.914436
ANTIOXIDCAP_TOTAL	metabolite_100010895	53.3338	1.10358	0.270362	469	0.999247	0.914436
GLUCOSE	metabolite_100000656	0.859709	1.10265	0.270358	1486	0.919217	0.914436
BASOPHILS	metabolite_100020492	-0.027608	-1.08847	0.276575	1430	0.763526	0.914436
HOMOCYSTEINE_SERUM	metabolite_100003001	0.15978	1.08909	0.276291	1502	0.621995	0.914436
EPA	metabolite_999946627	-0.0299772	-1.09336	0.274479	1104	0.999424	0.914436
BASOPHILS	metabolite_100020497	-0.0277034	-1.10167	0.270791	1432	0.756184	0.914436
MONOCYTES	metabolite_100010955	-0.114573	-1.09282	0.274651	1476	0.70768	0.914436
LYMPHOCYTES	metabolite_100006430	0.445938	1.08959	0.276071	1500	0.749219	0.914436
CRPHIGHSENSITIVITY	metabolite_100001412	-0.325004	-1.09727	0.2727	1506	0.820097	0.914436
ALBUMIN	metabolite_100001988	0.0145037	1.09743	0.272632	1500	0.77241	0.914436
TOTALNEUTROPHILS	metabolite_999947671	0.485157	1.09071	0.275577	1508	0.626236	0.914436
MONOCYTESABSOLUTE	metabolite_999949637	-0.00737355	-1.09251	0.274787	1478	0.874236	0.914436
OMEGA_6_OMEGA_3RATIO	metabolite_999948047	-0.145021	-1.08885	0.276416	1365	0.999759	0.914436
ZINC_RBC	metabolite_100010901	0.19164	1.08868	0.27685	489	0.919498	0.914436
HOMA_IR	metabolite_100001569	0.13326	1.09296	0.274589	1498	0.826662	0.914436
ANTIOXIDCAP_TOTAL	metabolite_100002024	41.0678	1.09457	0.274295	461	0.999247	0.914436
TOTALNEUTROPHILSAB	metabolite_100008952	0.0742569	1.09759	0.272615	1160	0.906626	0.914436
TOTALNEUTROPHILS	metabolite_999947437	-0.503289	-1.08987	0.275958	1428	0.626236	0.914436
EPA	metabolite_100022485	-0.0258507	-1.09763	0.27256	1370	0.999424	0.914436
REDCELLCOUNT	metabolite_100021123	-0.0208001	-1.08759	0.276959	1461	0.999304	0.914436
HOMA_IR	metabolite_999952877	0.126791	1.09227	0.274898	1457	0.826662	0.914436
OMEGA_6_TOTAL	metabolite_356	0.191372	1.09254	0.274856	1029	0.997951	0.914436
METHYLMALONICACID	metabolite_100003008	5.20126	1.09334	0.274468	1188	0.665568	0.914436
HOMA_IR	metabolite_999952483	0.133553	1.09032	0.275751	1491	0.826662	0.914436
LDL_CHOLCALCULATION	metabolite_999948001	1.98823	1.09293	0.274612	1419	0.896296	0.914436
MANGANESE_SERUM	metabolite_100004227	0.0226818	1.10238	0.270853	490	0.999705	0.914436
TOTALNEUTROPHILSAB	metabolite_100008939	0.0714047	1.09663	0.273021	1225	0.906626	0.914436
ZINC_RBC	metabolite_100009004	0.18193	1.09655	0.273401	486	0.919498	0.914436
MONOCYTES	metabolite_100009161	0.120991	1.09402	0.274145	1343	0.70768	0.914436
LYMPHOCYTES	metabolite_100001054	0.442916	1.09301	0.274567	1485	0.74873	0.914436
BUN_CREATRATIO	metabolite_100000269	0.233879	1.08795	0.276794	1500	0.835299	0.914436
BILIRUBIN_DIRECT	metabolite_999946646	-0.00676233	-1.10218	0.27097	468	0.982671	0.914436
TOTALNEUTROPHILS	metabolite_999946487	-0.574853	-1.10007	0.271531	1176	0.623254	0.914436
UREANITROGEN	metabolite_100001541	0.18745	1.09171	0.275135	1512	0.835754	0.914436
ANTIOXIDCAP_TOTAL	metabolite_100009035	-42.947	-1.09418	0.274427	492	0.999247	0.914436
HOMOCYSTEINE_SERUM	metabolite_100001267	0.167499	1.09191	0.275049	1502	0.621995	0.914436
SELENIUM_SERUM	metabolite_100009126	3.12797	1.09315	0.274889	485	0.822122	0.914436
ZINC_RBC	metabolite_100009271	0.170871	1.08966	0.276421	484	0.919498	0.914436
TOTALNEUTROPHILS	metabolite_999946633	0.487086	1.09023	0.275789	1497	0.626236	0.914436
CALCIUM	metabolite_100010918	-0.0193647	-1.09031	0.275752	1521	0.864995	0.914436
MANGANESE_SERUM	metabolite_100001337	-0.0212953	-1.09038	0.276093	493	0.999705	0.914436
TOTALNEUTROPHILS	metabolite_999946636	0.513698	1.09876	0.27207	1341	0.623254	0.914436
BILIRUBIN_TOTAL	metabolite_100006367	0.0158615	1.09319	0.274489	1501	0.85159	0.914436
LDL_CHOLCALCULATION	metabolite_415	-1.89339	-1.09215	0.274945	1499	0.896296	0.914436
DPA	metabolite_999946681	0.0147697	1.09007	0.275945	1016	0.996459	0.914436
CRPHIGHSENSITIVITY	metabolite_100001778	-0.320024	-1.08827	0.276653	1498	0.820805	0.914436
LYMPHOCYTES	metabolite_100000924	-0.439378	-1.09185	0.275075	1495	0.74873	0.914436
RDW	metabolite_100006051	0.0509846	1.09052	0.27566	1500	0.994518	0.914436
OXLDL	metabolite_100020550	0.99927	1.09261	0.274845	952	0.890647	0.914436
CRPHIGHSENSITIVITY	metabolite_796	-0.317044	-1.09578	0.273352	1494	0.820097	0.914436
ZINC	metabolite_100004328	-12.821	-1.10074	0.271201	1401	0.783802	0.914436
OMEGA_6_OMEGA_3RATIO	metabolite_100000639	-0.143528	-1.0965	0.27305	1404	0.999759	0.914436
TriglycerideHDLRatio	metabolite_100022003	0.101428	1.09783	0.272457	1497	0.526967	0.914436
CALCIUM	metabolite_1052	-0.0196074	-1.09817	0.272305	1510	0.864995	0.914436
ZINC	metabolite_100001276	13.2575	1.09384	0.274246	1198	0.783802	0.914436
ALAT_SGPT_	metabolite_800	-0.767634	-1.09033	0.275746	1499	0.993253	0.914436
GLUTATHIONE_TOTAL	metabolite_100004227	4.66823	1.09821	0.272498	702	0.988952	0.914436
ADIPONECTIN_SERUM	metabolite_100020219	0.313988	1.08769	0.276908	1515	0.996066	0.914436
HDLPARTICLENUMBER	metabolite_100001274	-0.388862	-1.0877	0.276989	1018	0.836146	0.914436
HEMOGLOBIN	metabolite_100003271	0.0581368	1.0975	0.272601	1501	0.998595	0.914436
ARSENIC_BLOOD	metabolite_999949557	-0.24246	-1.09678	0.273297	486	0.822523	0.914436
ADIPONECTIN_SERUM	metabolite_100021000	0.32443	1.10306	0.270182	1491	0.996066	0.914436
TRIGLYCERIDES	metabolite_100001456	3.16443	1.087	0.277215	1504	0.595613	0.914436
LDLSMALL	metabolite_100000036	15.3548	1.10131	0.27094	1493	0.956342	0.914436
MPV	metabolite_158	-0.0939467	-1.09924	0.272225	486	0.8854	0.914436
EPA_AA	metabolite_231	0.0141789	1.09337	0.274412	1471	0.99048	0.914436
PAI_1ANTIGEN_QNT	metabolite_999952843	3.01297	1.09494	0.274176	432	0.84754	0.914436
HEMOGLOBIN	metabolite_100010927	-0.0616099	-1.10182	0.27074	1349	0.998595	0.914436
LEAD_BLOOD	metabolite_100009148	-0.0542685	-1.09582	0.273367	1275	0.930211	0.914436
LDLSMALL	metabolite_100001413	-16.0075	-1.09986	0.271582	1416	0.956342	0.914436
MONOCYTES	metabolite_999946294	-0.129299	-1.1025	0.270457	1265	0.70768	0.914436
IL_6	metabolite_452	0.992672	1.10143	0.270888	1495	0.571875	0.914436
MERCURY_BLOOD	metabolite_100021990	-0.17254	-1.10097	0.271087	1506	0.890921	0.914436
CREATININEENZ_SER	metabolite_100000882	-0.0020502	-1.09945	0.27175	1507	0.738277	0.914436
TNF_ALPHA	metabolite_100021502	0.0900792	1.09477	0.273794	1490	0.999514	0.914436
EOSINOPHILSABSOLUTE	metabolite_999946970	0.00671847	1.0986	0.272123	1474	0.940889	0.914436
IL_6	metabolite_100021104	0.976994	1.09493	0.273727	1486	0.575337	0.914436
LDLPARTICLENUMBER	metabolite_999946590	23.2614	1.09145	0.275255	1462	0.942946	0.914436
MONOCYTESABSOLUTE	metabolite_266	-0.00775704	-1.09094	0.275477	1504	0.874236	0.914436
LEAD_BLOOD	metabolite_100009364	-0.0577288	-1.09712	0.272765	1500	0.930211	0.914436
PAI_1ANTIGEN_QNT	metabolite_100015760	-3.92513	-1.09172	0.275516	486	0.84754	0.914436
TRIGLYCERIDES	metabolite_100000672	3.10184	1.09545	0.2735	1494	0.595613	0.914436
ARACHIDONICACID	metabolite_397	0.113942	1.10044	0.271324	1474	0.85082	0.914436
SODIUM	metabolite_100000445	0.12258	1.09919	0.271866	1474	0.964287	0.914436
MPV	metabolite_999946666	-0.109804	-1.10267	0.270787	445	0.8854	0.914436
OMEGA_6_OMEGA_3RATIO	metabolite_100000963	0.152934	1.0979	0.272455	1298	0.999759	0.914436
MERCURY_BLOOD	metabolite_189	-0.171516	-1.09904	0.27193	1499	0.890921	0.914436
LEAD_BLOOD	metabolite_100009378	-0.0580137	-1.10252	0.270412	1504	0.930211	0.914436
CREATININEENZ_SER	metabolite_100003594	-0.00201033	-1.09368	0.274282	1435	0.738277	0.914436
SODIUM	metabolite_100000787	-0.123558	-1.09525	0.273583	1506	0.964287	0.914436
LPIR_SCORE	metabolite_100015786	-1.13709	-1.0873	0.277166	1013	0.807832	0.914436
DPA	metabolite_254	0.0147664	1.09023	0.275874	1017	0.996459	0.914436
QUICKI	metabolite_1648	0.00166322	1.08757	0.276994	1264	0.7548	0.914436
ALBUMIN	metabolite_800	-0.0147654	-1.10051	0.271288	1499	0.77241	0.914436
ZINC	metabolite_100001208	-12.1487	-1.09516	0.273638	1397	0.783802	0.914436
IL_6	metabolite_100006290	-1.00381	-1.0932	0.274482	1505	0.575337	0.914436
GLYCOHEMOGLOBINA1C	metabolite_999946455	0.0304971	1.09164	0.275207	1244	0.936709	0.914436
LPIR_SCORE	metabolite_100015735	-1.16215	-1.09463	0.273948	993	0.807832	0.914436
LDLSMALL	metabolite_100001567	15.4539	1.09243	0.274822	1501	0.956342	0.914436
LDLSMALL	metabolite_100001276	16.311	1.09945	0.271785	1269	0.956342	0.914436
MERCURY_BLOOD	metabolite_100021131	-0.169446	-1.09242	0.274825	1513	0.890921	0.914436
LDLPARTICLENUMBER	metabolite_482	23.1693	1.08716	0.277143	1496	0.942946	0.914436
FERRITIN	metabolite_100001170	-6.5375	-1.09212	0.274955	1514	0.820228	0.914436
GLOBULIN	metabolite_100004541	0.0179968	1.08961	0.276065	1482	0.861537	0.914436
ZINC	metabolite_100001856	12.1701	1.09414	0.274085	1398	0.783802	0.914436
MCV	metabolite_100001987	-0.267895	-1.09303	0.27456	1494	0.997538	0.914436
MPV	metabolite_999946512	-0.10111	-1.09095	0.275864	476	0.8854	0.914436
LYMPHOCYTES	metabolite_100020833	-0.435055	-1.09753	0.272585	1508	0.74873	0.914436
TriglycerideHDLRatio	metabolite_391	-0.0937081	-1.09799	0.272385	1504	0.526967	0.914436
TRIGLYCERIDES	metabolite_100001083	-3.12392	-1.08747	0.277008	1490	0.595613	0.914436
HDLLARGE	metabolite_999946512	-147.31	-1.09789	0.272827	476	0.999056	0.914436
MPV	metabolite_806	-0.112528	-1.09357	0.274702	487	0.8854	0.914436
ZINC	metabolite_100001425	12.1642	1.09872	0.272082	1396	0.783802	0.914436
LDLPARTICLENUMBER	metabolite_999946972	23.3319	1.10323	0.270106	1504	0.942946	0.914436
SODIUM	metabolite_100000265	0.11944	1.09389	0.27418	1497	0.964287	0.914436
ARACHIDONICACID	metabolite_339	-0.114394	-1.09046	0.275704	1362	0.85082	0.914436
MANGANESE_SERUM	metabolite_1024	0.0188187	1.09896	0.272345	487	0.999705	0.914436
GLUTATHIONE_TOTAL	metabolite_100001956	-4.54887	-1.08811	0.276934	696	0.990491	0.914436
LEAD_BLOOD	metabolite_100009124	0.0582127	1.10265	0.270357	1491	0.930211	0.914436
ASAT_SGOT_	metabolite_100000265	0.394124	1.08699	0.277216	1497	0.992147	0.914436
RDW	metabolite_100002009	-0.0497443	-1.10051	0.271294	1472	0.994518	0.914436
BILIRUBIN_DIRECT	metabolite_999952524	-0.00631496	-1.08817	0.277073	489	0.982671	0.914436
TRIGLYCERIDES	metabolite_100001664	-3.82364	-1.08937	0.27623	1124	0.595613	0.914436
RDW	metabolite_240	0.0514677	1.08689	0.277261	1512	0.994518	0.914458
URICACID	metabolite_100001193	-0.058602	-1.0869	0.277256	1506	0.798032	0.914458
LDL_SIZE	metabolite_1221	0.0299583	1.08693	0.277245	1504	0.850895	0.914458
HEMOGLOBIN	metabolite_100009066	0.0572983	1.08685	0.27728	1516	0.998595	0.914488
GGT	metabolite_100020893	1.34508	1.08683	0.277293	1447	0.777685	0.914498
LINOLEIC_ACID	metabolite_100009376	0.183553	1.08697	0.277314	1010	0.952151	0.914501
ZINC	metabolite_100001392	-12.1347	-1.0868	0.277314	1390	0.783802	0.914501
PLATELETCOUNTTHOUSAND	metabolite_100003001	-3.08379	-1.08674	0.277326	1501	0.889283	0.914507
ALKALINEPHOSPHATASE	metabolite_100001956	-1.10221	-1.08616	0.277583	1506	0.743511	0.914528
LINOLEIC_ACID	metabolite_100008930	0.162667	1.08684	0.277369	1011	0.952151	0.914528
SODIUM	metabolite_100001509	0.125177	1.08625	0.277563	1371	0.964287	0.914528
POTASSIUM	metabolite_100009008	-0.0185294	-1.0865	0.277436	1498	0.923978	0.914528
UREANITROGEN	metabolite_100000966	0.210263	1.08628	0.277589	1136	0.83728	0.914528
OMEGA_3INDEX	metabolite_100002761	-0.0682247	-1.08656	0.277412	1456	0.999863	0.914528
CRPHIGHSENSITIVITY	metabolite_112	0.308726	1.08635	0.277501	1509	0.820805	0.914528
ARSENIC_BLOOD	metabolite_100008919	0.233551	1.08713	0.277533	486	0.822523	0.914528
METHYLMALONICACID	metabolite_35	5.35095	1.08628	0.277541	1426	0.666938	0.914528
LDL_SIZE	metabolite_100008954	0.0291503	1.08654	0.277414	1511	0.850895	0.914528
CHLORIDE	metabolite_100004112	0.140982	1.0863	0.277529	1438	0.92028	0.914528
BILIRUBIN_DIRECT	metabolite_100009139	0.006317	1.087	0.277587	490	0.982671	0.914528
COPPER_RBC	metabolite_100020492	0.0116864	1.0874	0.27745	458	0.868889	0.914528
POTASSIUM	metabolite_100000672	-0.0182316	-1.08661	0.277384	1495	0.923978	0.914528
SELENIUM_SERUM	metabolite_100022127	-3.37694	-1.08729	0.277466	484	0.825679	0.914528
MONOCYTES	metabolite_100021502	-0.110473	-1.08615	0.277588	1498	0.70768	0.914528
METHYLMALONICACID	metabolite_999946645	5.45754	1.08669	0.277358	1450	0.666938	0.914528
ALBUMIN	metabolite_100010936	-0.0148268	-1.08614	0.277593	1509	0.777452	0.914528
FOLICACID_SERUM	metabolite_878	0.379483	1.08641	0.277476	1499	0.957819	0.914528
EOSINOPHILSABSOLUTE	metabolite_1026	-0.00638565	-1.08654	0.277414	1507	0.940889	0.914528
OXLDL	metabolite_999952286	0.894663	1.08648	0.27758	844	0.890647	0.914528
CARBONDIOXIDE_CO2_	metabolite_240	0.126256	1.08664	0.277369	1515	0.97323	0.914528
COPPER_RBC	metabolite_100015971	-0.0108761	-1.08706	0.277563	488	0.868889	0.914528
FOLICACID_SERUM	metabolite_100021709	0.385258	1.0866	0.277389	1496	0.957819	0.914528
ASAT_SGOT_	metabolite_100001423	-0.397408	-1.08631	0.277517	1513	0.992147	0.914528
OMEGA_6_TOTAL	metabolite_999947437	0.20014	1.08671	0.277447	943	0.997951	0.914528
SUPEROXDISMUTSOD	metabolite_100009139	2.77525	1.08693	0.277619	490	0.99774	0.914537
BILIRUBIN_TOTAL	metabolite_100004299	0.0169759	1.08612	0.277626	1328	0.85159	0.914537
EPA_AA	metabolite_100009051	0.01473	1.08608	0.277625	1473	0.99048	0.914537
UREANITROGEN	metabolite_811	0.184023	1.08604	0.277636	1510	0.83728	0.914537
BILIRUBIN_DIRECT	metabolite_100000096	-0.00774743	-1.08681	0.277672	490	0.982671	0.914555
VITAMIND_25_OHTOT	metabolite_999946673	-0.949221	-1.08608	0.277661	1218	0.919776	0.914555
ADIPONECTIN_SERUM	metabolite_100020493	-0.33216	-1.08603	0.277663	1353	0.996066	0.914555
BILIRUBIN_TOTAL	metabolite_100015737	-0.0163816	-1.08589	0.277712	1447	0.85159	0.914573
DPA	metabolite_999946355	-0.0194674	-1.08644	0.277717	622	0.996459	0.914573
MPV	metabolite_100008930	0.121887	1.08671	0.277717	488	0.8854	0.914573
WHITECELLCOUNT	metabolite_100002989	0.0827337	1.08592	0.277689	1504	0.898769	0.914573
ALKALINEPHOSPHATASE	metabolite_100000463	-1.08176	-1.08576	0.277762	1492	0.743511	0.914619
TriglycerideHDLRatio	metabolite_100009166	0.0988308	1.08576	0.27776	1503	0.534027	0.914619
HEMATOCRIT	metabolite_100002253	0.168144	1.08582	0.277748	1408	0.999484	0.914619
LACTICDEHYDROGENASE	metabolite_100003901	2.86797	1.08598	0.278034	494	0.951481	0.914642
BUN_CREATRATIO	metabolite_361	0.24501	1.08456	0.278313	1330	0.835299	0.914642
ZINC_RBC	metabolite_100006294	0.183967	1.08541	0.278292	488	0.919498	0.914642
ZINC	metabolite_342	11.8365	1.08467	0.278254	1413	0.783802	0.914642
ZINC	metabolite_355	-12.4755	-1.08537	0.277944	1407	0.783802	0.914642
HDLLARGE	metabolite_100009141	150.599	1.08574	0.278144	490	0.999056	0.914642
CALCIUM	metabolite_302	-0.0198979	-1.08527	0.277996	1368	0.864995	0.914642
BUN_CREATRATIO	metabolite_100000743	0.230121	1.08557	0.277847	1489	0.835299	0.914642
HOMA_IR	metabolite_100001540	-0.135373	-1.08532	0.277956	1504	0.826662	0.914642
IL_8	metabolite_1082	0.856431	1.08429	0.278416	1487	0.822942	0.914642
CARBONDIOXIDE_CO2_	metabolite_100020262	-0.131065	-1.08468	0.27826	1355	0.97323	0.914642
MCHC	metabolite_100001662	-0.0496579	-1.08559	0.277835	1497	0.997408	0.914642
MPV	metabolite_100002196	0.100766	1.08629	0.277906	486	0.8854	0.914642
MANGANESE_SERUM	metabolite_100020259	-0.0202527	-1.08526	0.278386	467	0.999705	0.914642
MAGNESIUM_SERUM	metabolite_100010869	-0.0114223	-1.08478	0.278326	873	0.848328	0.914642
MPV	metabolite_100001553	0.109484	1.08572	0.278154	489	0.8854	0.914642
ANTIOXIDCAP_TOTAL	metabolite_100015759	39.4804	1.08519	0.278425	460	0.999247	0.914642
ADIPONECTIN_SERUM	metabolite_100001869	0.320886	1.08422	0.278441	1506	0.996066	0.914642
REDCELLCOUNT	metabolite_999946511	-0.021011	-1.08448	0.278334	1444	0.999304	0.914642
HDLPARTICLENUMBER	metabolite_100009146	0.393924	1.08533	0.278033	1026	0.83669	0.914642
BASOPHILS	metabolite_100002196	-0.027188	-1.08515	0.278034	1492	0.763526	0.914642
LDL_CHOLCALCULATION	metabolite_798	2.04704	1.0849	0.27818	1243	0.896296	0.914642
EPA_AA	metabolite_100022008	-0.0146122	-1.08523	0.278002	1465	0.99048	0.914642
HOMA_IR	metabolite_100009078	0.137931	1.08534	0.277954	1464	0.826662	0.914642
TOTALNEUTROPHILSAB	metabolite_999952501	-0.0639401	-1.08471	0.278224	1502	0.906626	0.914642
MONOCYTES	metabolite_100009132	-0.109726	-1.08523	0.277994	1503	0.70768	0.914642
GLOBULIN	metabolite_100006642	-0.018114	-1.08451	0.278324	1441	0.861537	0.914642
SODIUM	metabolite_100001403	0.121307	1.08479	0.278199	1439	0.964287	0.914642
ZINC_RBC	metabolite_100001662	-0.183233	-1.08607	0.278004	485	0.919498	0.914642
GLUTATHIONE_TOTAL	metabolite_100003240	-4.90782	-1.08509	0.278392	526	0.990491	0.914642
MANGANESE_SERUM	metabolite_100001557	0.0240022	1.08654	0.277794	488	0.999705	0.914642
INSULIN	metabolite_100009008	0.388329	1.08503	0.278083	1498	0.73423	0.914642
HDLCHOLDIRECT	metabolite_100009015	0.878733	1.08567	0.277803	1500	0.858926	0.914642
UREANITROGEN	metabolite_100000773	0.184554	1.0847	0.278229	1495	0.83728	0.914642
CALCIUM	metabolite_100006367	-0.019293	-1.0844	0.278364	1501	0.864995	0.914642
VITAMIND3_25_OH	metabolite_132	1.41184	1.08543	0.278299	477	0.998909	0.914642
ALBUMIN	metabolite_100001415	-0.0147119	-1.0843	0.278407	1497	0.777452	0.914642
LDL_CHOLCALCULATION	metabolite_100005403	1.86945	1.08467	0.278247	1480	0.896296	0.914642
GGT	metabolite_999946966	-1.44378	-1.08449	0.278379	1138	0.777685	0.914642
QUICKI	metabolite_100000657	-0.00154676	-1.08539	0.277924	1488	0.7548	0.914642
FOLICACID_SERUM	metabolite_100015594	-0.465608	-1.08469	0.278288	1152	0.957819	0.914642
MERCURY_BLOOD	metabolite_100001415	-0.171801	-1.08529	0.277972	1494	0.890921	0.914642
VITAMIND_25_OHTOT	metabolite_100021709	0.829132	1.08501	0.278092	1505	0.919776	0.914642
MONOCYTES	metabolite_100001148	-0.128526	-1.08468	0.278305	1102	0.70768	0.914642
EPA	metabolite_100001034	0.025133	1.08503	0.278091	1465	0.999424	0.914642
DPA	metabolite_100008977	0.0143331	1.08562	0.27791	1016	0.996459	0.914642
GLOBULIN	metabolite_100005384	-0.0176604	-1.08483	0.278174	1511	0.861537	0.914642
CREATININEENZ_SER	metabolite_100009345	0.00211781	1.08484	0.278179	1422	0.741434	0.914642
GLOBULIN	metabolite_100009347	-0.0173709	-1.08527	0.277978	1509	0.861537	0.914642
MCH	metabolite_100019884	-0.108842	-1.08509	0.278086	1307	0.997763	0.914642
LACTICDEHYDROGENASE	metabolite_100000966	2.25899	1.08528	0.27838	466	0.951481	0.914642
MONOCYTESABSOLUTE	metabolite_480	-0.00724965	-1.0855	0.277879	1497	0.874236	0.914642
LYMPHOCYTESABSOLUTE	metabolite_100002070	-0.0313584	-1.08461	0.278279	1428	0.727102	0.914642
METHYLMALONICACID	metabolite_100001562	5.19648	1.08508	0.278063	1481	0.666938	0.914642
GLOBULIN	metabolite_338	0.0178178	1.08429	0.278414	1506	0.861537	0.914642
WHITECELLCOUNT	metabolite_100016110	0.0933114	1.08506	0.278117	1203	0.898769	0.914642
CRPHIGHSENSITIVITY	metabolite_999948081	-0.217953	-1.08573	0.27779	1383	0.820805	0.914642
IL_8	metabolite_999952865	0.763483	1.08464	0.278259	1477	0.822942	0.914642
URICACID	metabolite_100009272	-0.0594042	-1.08437	0.278379	1502	0.798032	0.914642
BASOPHILS	metabolite_999947959	0.0283885	1.08495	0.278147	1288	0.763526	0.914642
VITAMIND3_25_OH	metabolite_100000781	1.76595	1.08508	0.278434	492	0.998909	0.914642
LINOLEIC_ACID	metabolite_100001229	0.178934	1.08585	0.277812	1005	0.952151	0.914642
GLUCOSE	metabolite_999946701	0.887878	1.08463	0.278259	1507	0.925285	0.914642
ALBUMIN	metabolite_999954840	-0.0161449	-1.08478	0.278238	1202	0.777452	0.914642
BASOPHILSABSOLUTE	metabolite_100002199	-0.001818	-1.08487	0.278154	1494	0.991676	0.914642
TNF_ALPHA	metabolite_100001276	0.106617	1.08472	0.278254	1265	0.999514	0.914642
INSULIN	metabolite_100001300	0.401279	1.08508	0.278063	1504	0.73423	0.914642
LDLPARTICLENUMBER	metabolite_1242	-23.546	-1.08419	0.278457	1500	0.942946	0.914661
TOTALNEUTROPHILSAB	metabolite_100001270	0.0636354	1.08416	0.278468	1505	0.906626	0.914663
TriglycerideHDLRatio	metabolite_100000787	-0.096917	-1.08406	0.278513	1505	0.534415	0.914701
RDW	metabolite_100000706	0.051197	1.08396	0.278557	1500	0.994518	0.914701
LDL_SIZE	metabolite_100005367	-0.0310384	-1.08397	0.278587	1256	0.850895	0.914701
MERCURY_BLOOD	metabolite_100008990	-0.170591	-1.08408	0.278505	1502	0.890921	0.914701
CHLORIDE	metabolite_100008955	-0.136265	-1.08395	0.278566	1491	0.92028	0.914701
RDW	metabolite_100002171	-0.0553329	-1.08406	0.278541	1311	0.994518	0.914701
LDLPARTICLENUMBER	metabolite_999947959	-25.2181	-1.08416	0.278501	1290	0.942946	0.914701
OMEGA_6_OMEGA_3RATIO	metabolite_100019982	0.151231	1.08392	0.278578	1473	0.999759	0.914701
ARSENIC_BLOOD	metabolite_444	0.333523	1.08485	0.278542	487	0.822523	0.914701
PHOSPHORUSINORGANIC	metabolite_533	-0.0502032	-1.08474	0.27859	487	0.995934	0.914701
POTASSIUM	metabolite_100003260	-0.0187578	-1.08392	0.278586	1420	0.923978	0.914701
OMEGA_3_TOTAL	metabolite_100001271	-0.0704814	-1.08403	0.278615	1015	0.993318	0.914716
MANGANESE_SERUM	metabolite_100009008	0.0236406	1.08466	0.278624	489	0.999705	0.914716
OXLDL	metabolite_297	0.975179	1.08404	0.278605	1024	0.890985	0.914716
CREATININEENZ_SER	metabolite_999946507	-0.00225781	-1.08384	0.278642	1292	0.741434	0.91474
GLYCOHEMOGLOBINA1C	metabolite_100001433	0.0288309	1.0838	0.278655	1301	0.936709	0.914749
VITAMIND3_25_OH	metabolite_100009219	1.4657	1.08455	0.278694	472	0.998909	0.914845
LPIR_SCORE	metabolite_100005371	1.23053	1.08381	0.278715	1002	0.807832	0.91488
OMEGA_6_TOTAL	metabolite_100022013	0.191305	1.08375	0.278742	998	0.997951	0.914938
POTASSIUM	metabolite_100001229	-0.0179855	-1.08349	0.278768	1497	0.923978	0.914961
VITAMIND3_25_OH	metabolite_100001452	1.70746	1.08435	0.278779	472	0.998909	0.914961
EOSINOPHILSABSOLUTE	metabolite_363	-0.00665224	-1.08348	0.278771	1493	0.940889	0.914961
ADIPONECTIN_SERUM	metabolite_999947493	0.352919	1.08341	0.278834	1265	0.996066	0.915107
ALKALINEPHOSPHATASE	metabolite_999947708	1.23726	1.08313	0.278967	1213	0.744175	0.915123
DHA	metabolite_100020414	-0.0443338	-1.08316	0.278919	1459	0.99798	0.915123
EPA	metabolite_100001272	0.0250491	1.08305	0.278965	1463	0.999424	0.915123
GLUTATHIONE_TOTAL	metabolite_999946645	4.45641	1.0838	0.278856	667	0.990491	0.915123
LINOLEIC_ACID	metabolite_100001264	0.171219	1.08323	0.27897	1010	0.952151	0.915123
HEMATOCRIT	metabolite_278	-0.164347	-1.08309	0.278952	1425	0.999484	0.915123
HOMA_IR	metabolite_136	-0.139744	-1.08312	0.278938	1430	0.826662	0.915123
URICACID	metabolite_100008980	0.060065	1.08323	0.278881	1512	0.798032	0.915123
GLOBULIN	metabolite_100009162	-0.0175735	-1.08301	0.27898	1513	0.861537	0.915123
OMEGA_6_OMEGA_3RATIO	metabolite_821	0.139954	1.08321	0.278895	1487	0.999759	0.915123
LDLPARTICLENUMBER	metabolite_572	-23.2921	-1.08314	0.278923	1503	0.942946	0.915123
TRIGLYCERIDES	metabolite_100001668	3.25208	1.08324	0.278876	1502	0.596578	0.915123
PLATELETCOUNTTHOUSAND	metabolite_171	3.10795	1.08303	0.278971	1510	0.889283	0.915123
GLUCOSE	metabolite_240	-0.823768	-1.08311	0.278932	1515	0.925285	0.915123
URICACID	metabolite_100001315	-0.0584222	-1.08254	0.279188	1501	0.798032	0.915168
ARSENIC_BLOOD	metabolite_100008920	0.257299	1.08358	0.279107	484	0.822523	0.915168
LDLSMALL	metabolite_100001511	-15.4821	-1.08257	0.279175	1510	0.966145	0.915168
HDLCHOLDIRECT	metabolite_339	-0.92812	-1.08251	0.279214	1398	0.858926	0.915168
OMEGA_6_OMEGA_3RATIO	metabolite_100000656	0.144124	1.08291	0.279029	1448	0.999759	0.915168
TOTALNEUTROPHILS	metabolite_100022041	0.488496	1.08248	0.279214	1512	0.630671	0.915168
LDLPARTICLENUMBER	metabolite_100001383	-22.2845	-1.08264	0.279147	1495	0.942946	0.915168
IL_6	metabolite_100006116	-1.02359	-1.08288	0.279047	1431	0.581497	0.915168
MANGANESE_SERUM	metabolite_999932698	0.0205257	1.08344	0.279163	488	0.999705	0.915168
BUN_CREATRATIO	metabolite_100001392	0.235404	1.08253	0.279195	1497	0.835299	0.915168
HEMATOCRIT	metabolite_100001150	0.169554	1.08268	0.279138	1408	0.999484	0.915168
HEMATOCRIT	metabolite_100004046	-0.164932	-1.0827	0.27912	1495	0.999484	0.915168
HOMA_IR	metabolite_100000491	-0.142262	-1.08283	0.279073	1389	0.826662	0.915168
CARBONDIOXIDE_CO2_	metabolite_999946690	0.128592	1.08281	0.279068	1492	0.97323	0.915168
DPA	metabolite_100001553	-0.014361	-1.08294	0.279096	1024	0.996459	0.915168
SELENIUM_SERUM	metabolite_100001262	3.4994	1.08348	0.279155	482	0.825679	0.915168
COPPER_RBC	metabolite_100004046	-0.0132774	-1.08334	0.279213	487	0.868889	0.915168
EPA_AA	metabolite_100009015	-0.0146399	-1.08259	0.27917	1462	0.99048	0.915168
URICACID	metabolite_331	-0.0611112	-1.08271	0.279125	1404	0.798032	0.915168
LDL_SIZE	metabolite_100004208	-0.0286456	-1.08281	0.279068	1492	0.850895	0.915168
FOLICACID_SERUM	metabolite_999949515	-0.38889	-1.08271	0.279116	1472	0.957819	0.915168
MAGNESIUM_SERUM	metabolite_100008994	-0.0101921	-1.08267	0.279214	1023	0.848328	0.915168
DHA	metabolite_999946390	0.0440588	1.08247	0.279224	1475	0.99798	0.915168
TriglycerideHDLRatio	metabolite_100001415	0.0959648	1.08243	0.279238	1496	0.534746	0.915179
COPPER_RBC	metabolite_806	-0.0122831	-1.08325	0.279252	486	0.868889	0.915191
ANTIOXIDCAP_TOTAL	metabolite_100009066	-41.1864	-1.08317	0.279285	486	0.999247	0.915236
POTASSIUM	metabolite_999952867	0.0193512	1.08239	0.279277	1325	0.923978	0.915236
GLOBULIN	metabolite_100001739	-0.0181388	-1.08225	0.279317	1494	0.861537	0.915242
LDL_SIZE	metabolite_339	-0.0289609	-1.08232	0.279302	1396	0.850895	0.915242
HDLLARGE	metabolite_100021123	165.375	1.08311	0.279315	487	0.999056	0.915242
LPIR_SCORE	metabolite_100000551	1.16419	1.08056	0.28015	1019	0.807832	0.915273
TOTALNEUTROPHILSAB	metabolite_100020214	0.0684247	1.08198	0.27947	1255	0.906626	0.915273
HOMA_IR	metabolite_100001856	0.13229	1.07811	0.28116	1503	0.826662	0.915273
ARACHIDONICACID	metabolite_100003000	-0.108025	-1.07964	0.280482	1480	0.852463	0.915273
GLUTATHIONE_TOTAL	metabolite_111	4.89027	1.08236	0.279481	689	0.990491	0.915273
LDL_SIZE	metabolite_999947790	-0.0310416	-1.07911	0.280762	1186	0.850895	0.915273
CALCIUM	metabolite_1087	-0.0186698	-1.07833	0.281061	1513	0.864995	0.915273
ALBUMIN	metabolite_100001229	0.0140508	1.07982	0.2804	1497	0.779974	0.915273
FERRITIN	metabolite_999946645	6.42668	1.07921	0.280675	1452	0.820228	0.915273
PLATELETCOUNTTHOUSAND	metabolite_100015967	2.99978	1.08031	0.280182	1482	0.889283	0.915273
BILIRUBIN_DIRECT	metabolite_798	-0.0065765	-1.07998	0.280699	488	0.982671	0.915273
HDLCHOLDIRECT	metabolite_100001620	-0.883326	-1.07792	0.281246	1494	0.858926	0.915273
CHOLESTEROL_TOTAL	metabolite_50	2.16322	1.07833	0.281076	1376	0.756402	0.915273
HDLCHOLDIRECT	metabolite_100002989	-0.84941	-1.07829	0.28108	1505	0.858926	0.915273
LPIR_SCORE	metabolite_100000437	-1.16746	-1.07827	0.281181	985	0.807832	0.915273
SODIUM	metabolite_100006620	0.122173	1.07924	0.280666	1421	0.964287	0.915273
BILIRUBIN_DIRECT	metabolite_100000787	-0.00703661	-1.08215	0.279739	488	0.982671	0.915273
ARACHIDONICACID	metabolite_100001315	0.113519	1.08188	0.279487	1464	0.852463	0.915273
FERRITIN	metabolite_100002185	7.38394	1.07966	0.280512	1207	0.820228	0.915273
QUICKI	metabolite_100020241	-0.00149238	-1.08112	0.279823	1468	0.7548	0.915273
A_GRATIO	metabolite_100001655	0.0154012	1.08064	0.280041	1416	0.876798	0.915273
GLYCOHEMOGLOBINA1C	metabolite_100001731	0.0278456	1.08196	0.279501	1141	0.936709	0.915273
LDL_CHOLCALCULATION	metabolite_100006121	-2.09155	-1.08056	0.28012	1170	0.896296	0.915273
CARBONDIOXIDE_CO2_	metabolite_893	0.124066	1.08016	0.280249	1499	0.97323	0.915273
EPA_AA	metabolite_572	-0.0144489	-1.08178	0.279529	1466	0.99048	0.915273
OMEGA_6_TOTAL	metabolite_100021784	0.247054	1.07821	0.281196	1021	0.997951	0.915273
EOSINOPHILS	metabolite_100005714	0.122233	1.07827	0.281115	1307	0.799123	0.915273
MONOCYTES	metabolite_100015681	-0.1227	-1.08178	0.27956	1267	0.70768	0.915273
MANGANESE_SERUM	metabolite_100003696	-0.023181	-1.08216	0.279741	482	0.999705	0.915273
ALAT_SGPT_	metabolite_100001856	0.677465	1.07919	0.280679	1503	0.993253	0.915273
MONOCYTESABSOLUTE	metabolite_100001337	-0.00705208	-1.07921	0.280667	1507	0.876799	0.915273
TOTALNEUTROPHILSAB	metabolite_100000611	0.063847	1.0786	0.280946	1475	0.906626	0.915273
MCH	metabolite_100001951	0.101469	1.07957	0.28051	1498	0.997763	0.915273
LACTICDEHYDROGENASE	metabolite_100001277	-2.32028	-1.07969	0.280829	489	0.951481	0.915273
PLATELETCOUNTTHOUSAND	metabolite_100021329	-3.11589	-1.08103	0.279867	1443	0.889283	0.915273
MCH	metabolite_100008939	-0.111193	-1.07882	0.280884	1225	0.997763	0.915273
ARSENIC_BLOOD	metabolite_100000626	0.236239	1.08149	0.280034	486	0.822523	0.915273
LDL_SIZE	metabolite_158	0.0284245	1.07848	0.280997	1480	0.850895	0.915273
MANGANESE_SERUM	metabolite_100009347	0.021266	1.08294	0.279388	487	0.999705	0.915273
LDL_SIZE	metabolite_999946455	-0.0319607	-1.08011	0.280305	1242	0.850895	0.915273
OMEGA_6_TOTAL	metabolite_338	0.202938	1.07995	0.280424	1025	0.997951	0.915273
CALCIUM	metabolite_100020262	-0.0203689	-1.07918	0.280702	1355	0.864995	0.915273
SUPEROXDISMUTSOD	metabolite_1114	3.00292	1.08173	0.279918	493	0.99774	0.915273
ALAT_SGPT_	metabolite_100001276	0.830951	1.08154	0.279664	1270	0.993253	0.915273
TOTALNEUTROPHILSAB	metabolite_100020492	0.0657876	1.08067	0.280028	1430	0.906626	0.915273
EPA_AA	metabolite_100002876	-0.0168573	-1.08179	0.279557	1263	0.99048	0.915273
HOMOCYSTEINE_SERUM	metabolite_100020631	0.179317	1.08209	0.279434	1190	0.625257	0.915273
CHOLESTEROL_TOTAL	metabolite_100001314	-2.0828	-1.07855	0.280965	1502	0.756402	0.915273
GGT	metabolite_445	1.35456	1.0784	0.281036	1448	0.777685	0.915273
VITAMIND_25_OHTOT	metabolite_1114	0.817108	1.07894	0.280788	1504	0.919776	0.915273
CHLORIDE	metabolite_806	0.131592	1.07832	0.281065	1503	0.92028	0.915273
POTASSIUM	metabolite_100009138	-0.0179156	-1.08152	0.279637	1520	0.923978	0.915273
CALCIUM	metabolite_100001022	0.0194158	1.08119	0.279786	1509	0.864995	0.915273
HEMATOCRIT	metabolite_100001977	-0.164998	-1.07832	0.281072	1463	0.999484	0.915273
QUICKI	metabolite_999952025	0.00164781	1.08085	0.279949	1426	0.7548	0.915273
TOTALNEUTROPHILS	metabolite_100001274	-0.478299	-1.07883	0.28084	1506	0.632665	0.915273
BILIRUBIN_INDIRECT	metabolite_999947417	0.0244476	1.079	0.281144	484	0.970109	0.915273
ARACHIDONICACID	metabolite_100009123	-0.110154	-1.07853	0.280974	1474	0.852463	0.915273
LPIR_SCORE	metabolite_100021329	-1.17704	-1.07865	0.281022	957	0.807832	0.915273
SODIUM	metabolite_100015967	-0.119002	-1.0793	0.280633	1485	0.964287	0.915273
BASOPHILS	metabolite_100015625	-0.0262543	-1.08033	0.280168	1502	0.764741	0.915273
HDLCHOLDIRECT	metabolite_999947654	-1.00301	-1.07986	0.280407	1303	0.858926	0.915273
ZINC_RBC	metabolite_100001868	0.175781	1.08083	0.280323	487	0.919498	0.915273
EOSINOPHILS	metabolite_100001270	-0.113185	-1.07993	0.280347	1505	0.799123	0.915273
BILIRUBIN_TOTAL	metabolite_100001540	-0.0155689	-1.07894	0.280791	1504	0.856074	0.915273
TriglycerideHDLRatio	metabolite_100015832	0.103492	1.07939	0.280617	1307	0.535342	0.915273
CREATININEENZ_SER	metabolite_999949555	-0.00213497	-1.07892	0.280812	1397	0.741434	0.915273
UREANITROGEN	metabolite_100000900	-0.19132	-1.08139	0.279702	1498	0.839105	0.915273
BASOPHILS	metabolite_999949521	0.026488	1.08168	0.27957	1505	0.764741	0.915273
TRIGLYCERIDES	metabolite_250	3.25295	1.08055	0.280073	1508	0.596578	0.915273
CHOLESTEROL_TOTAL	metabolite_1648	2.32817	1.07978	0.280451	1263	0.756402	0.915273
REDCELLCOUNT	metabolite_100001337	0.0198093	1.07982	0.280398	1507	0.999304	0.915273
LPIR_SCORE	metabolite_100015967	-1.16755	-1.08029	0.280274	1020	0.807832	0.915273
ASAT_SGOT_	metabolite_100009082	0.452877	1.08025	0.280268	1125	0.992147	0.915273
SUPEROXDISMUTSOD	metabolite_1102	3.5038	1.08177	0.279905	490	0.99774	0.915273
GLUTATHIONE_TOTAL	metabolite_100004112	4.45551	1.07951	0.280753	678	0.990491	0.915273
LDL_CHOLCALCULATION	metabolite_100010869	2.01962	1.08206	0.279429	1296	0.896296	0.915273
SODIUM	metabolite_565	-0.119841	-1.07792	0.281244	1507	0.964287	0.915273
MONOCYTES	metabolite_100020378	0.125164	1.08147	0.279713	1188	0.70768	0.915273
GGT	metabolite_803	-1.29559	-1.08008	0.280291	1448	0.777685	0.915273
SUPEROXDISMUTSOD	metabolite_100020219	2.80102	1.08052	0.280456	491	0.99774	0.915273
A_GRATIO	metabolite_100021709	0.0145261	1.0781	0.281163	1506	0.876798	0.915273
TNF_ALPHA	metabolite_999932698	0.038807	1.08014	0.280257	1488	0.999514	0.915273
WHITECELLCOUNT	metabolite_999952025	-0.08726	-1.07871	0.280903	1424	0.898769	0.915273
LYMPHOCYTES	metabolite_100001197	-0.441661	-1.07983	0.280394	1504	0.75448	0.915273
MAGNESIUM_SERUM	metabolite_100015744	-0.0106604	-1.08116	0.279892	998	0.848328	0.915273
FERRITIN	metabolite_100001569	6.11302	1.07868	0.280906	1495	0.820228	0.915273
SELENIUM_SERUM	metabolite_999946710	-3.15172	-1.08116	0.280196	473	0.825679	0.915273
EPA	metabolite_100022006	0.0252913	1.07888	0.280822	1468	0.999424	0.915273
METHYLMALONICACID	metabolite_100006726	-5.51644	-1.08051	0.280131	1225	0.669076	0.915273
SELENIUM_SERUM	metabolite_1239	3.43351	1.08151	0.280023	487	0.825679	0.915273
OMEGA_6_OMEGA_3RATIO	metabolite_100001664	0.168737	1.07822	0.281178	1090	0.999759	0.915273
TriglycerideHDLRatio	metabolite_100001006	-0.0887179	-1.07924	0.280654	1506	0.535342	0.915273
LACTICDEHYDROGENASE	metabolite_892	-2.30467	-1.08215	0.279736	488	0.951481	0.915273
ARSENIC_BLOOD	metabolite_100000900	0.202361	1.08242	0.279619	487	0.822523	0.915273
PLATELETCOUNTTHOUSAND	metabolite_297	-2.99443	-1.08167	0.279573	1511	0.889283	0.915273
RDW	metabolite_100021000	0.0515295	1.08117	0.2798	1492	0.994518	0.915273
LEAD_BLOOD	metabolite_409	-0.0557308	-1.0783	0.281077	1498	0.949001	0.915273
LACTICDEHYDROGENASE	metabolite_1628	-2.15871	-1.08121	0.280154	489	0.951481	0.915273
TRIGLYCERIDES	metabolite_100001208	3.24628	1.08005	0.280293	1503	0.596578	0.915273
PROTEIN_TOTALSERUM	metabolite_100001417	-0.0233816	-1.08198	0.27944	1487	0.893653	0.915273
TRIGLYCERIDES	metabolite_62	3.40965	1.0801	0.280294	1335	0.596578	0.915273
CARBONDIOXIDE_CO2_	metabolite_100002910	-0.127149	-1.07951	0.280538	1497	0.97323	0.915273
OMEGA_6_OMEGA_3RATIO	metabolite_100001509	0.147601	1.08081	0.279977	1335	0.999759	0.915273
ZINC_RBC	metabolite_100004046	-0.190442	-1.08106	0.280221	487	0.919498	0.915273
LYMPHOCYTES	metabolite_1239	-0.449994	-1.07946	0.28056	1496	0.75448	0.915273
REDCELLCOUNT	metabolite_100008991	-0.0198069	-1.08151	0.279646	1500	0.999304	0.915273
BUN_CREATRATIO	metabolite_100001550	-0.241637	-1.0794	0.280599	1401	0.835299	0.915273
EPA_AA	metabolite_999947417	-0.0143864	-1.07828	0.281087	1458	0.99048	0.915273
MPV	metabolite_999953267	-0.119915	-1.0824	0.27963	485	0.8854	0.915273
VITAMIND3_25_OH	metabolite_999947818	-1.65371	-1.08158	0.280077	424	0.998909	0.915273
REDCELLCOUNT	metabolite_999946355	0.0231371	1.07813	0.281213	1107	0.999304	0.915273
GLOBULIN	metabolite_100002871	0.0178398	1.08178	0.279527	1509	0.861537	0.915273
CALCIUM	metabolite_504	0.0194704	1.08051	0.280105	1402	0.864995	0.915273
HOMOCYSTEINE_SERUM	metabolite_100002796	0.160263	1.08078	0.279971	1505	0.625257	0.915273
LYMPHOCYTESABSOLUTE	metabolite_100000808	0.0308201	1.07861	0.280944	1445	0.727102	0.915273
HDLLARGE	metabolite_561	-183.377	-1.0817	0.27993	492	0.999056	0.915273
FERRITIN	metabolite_100006108	-7.48136	-1.08008	0.280317	1249	0.820228	0.915273
PROTEIN_TOTALSERUM	metabolite_999946354	-0.0226606	-1.0798	0.28042	1410	0.893837	0.915273
QUICKI	metabolite_100004541	-0.00154601	-1.08017	0.280245	1482	0.7548	0.915273
CREATININEENZ_SER	metabolite_100000282	-0.00209522	-1.08003	0.280322	1369	0.741434	0.915273
OMEGA_6_OMEGA_3RATIO	metabolite_100001415	0.143432	1.08162	0.279603	1459	0.999759	0.915273
VITAMIND_25_OHTOT	metabolite_100015792	0.83632	1.08032	0.280173	1509	0.919776	0.915273
LDLPARTICLENUMBER	metabolite_100006379	-22.6344	-1.07829	0.281077	1508	0.942946	0.915273
MCH	metabolite_100001383	-0.100774	-1.07811	0.281162	1493	0.997763	0.915273
MONOCYTESABSOLUTE	metabolite_999947011	-0.00779683	-1.07853	0.281006	1271	0.876799	0.915273
OXLDL	metabolite_100001562	-0.905653	-1.07997	0.280419	998	0.893836	0.915273
MCV	metabolite_100022041	-0.266782	-1.07893	0.280793	1512	0.997538	0.915273
LDLPARTICLENUMBER	metabolite_100001425	-22.3985	-1.08151	0.279645	1503	0.942946	0.915273
SUPEROXDISMUTSOD	metabolite_537	2.94352	1.08022	0.280591	491	0.99774	0.915273
COPPER_RBC	metabolite_100001054	-0.0116047	-1.08209	0.279766	485	0.868889	0.915273
HOMOCYSTEINE_SERUM	metabolite_999949512	0.160312	1.08061	0.280043	1510	0.625257	0.915273
ZINC_RBC	metabolite_100004227	0.177357	1.08106	0.280219	489	0.919498	0.915273
ARSENIC_BLOOD	metabolite_100001456	0.258288	1.08142	0.280064	486	0.822523	0.915273
SODIUM	metabolite_100009078	-0.121383	-1.07958	0.28051	1464	0.964287	0.915273
ARACHIDONICACID	metabolite_999947671	-0.11138	-1.07927	0.280645	1472	0.852463	0.915273
EPA	metabolite_100002029	-0.0262766	-1.0822	0.279354	1378	0.999424	0.915273
GLOBULIN	metabolite_100003000	0.0170712	1.08144	0.279673	1519	0.861537	0.915273
ZINC_RBC	metabolite_100009020	0.166885	1.08262	0.279531	488	0.919498	0.915273
HDLCHOLDIRECT	metabolite_278	-0.932414	-1.08124	0.279776	1427	0.858926	0.915273
GLUCOSE	metabolite_100008998	-0.856047	-1.0799	0.280361	1524	0.925285	0.915273
LDL_SIZE	metabolite_100015971	-0.0285555	-1.08153	0.279636	1515	0.850895	0.915273
RDW	metabolite_1342	0.0506849	1.08013	0.280265	1474	0.994518	0.915273
EPA_AA	metabolite_100009028	0.0147683	1.08185	0.279499	1464	0.99048	0.915273
DHA	metabolite_999952661	0.0531989	1.07832	0.281125	1133	0.99798	0.915273
A_GRATIO	metabolite_1002	-0.0147996	-1.07862	0.280937	1477	0.876798	0.915273
ADIPONECTIN_SERUM	metabolite_100009161	0.340338	1.07878	0.280884	1340	0.996066	0.915273
ALAT_SGPT_	metabolite_100009015	0.772753	1.07792	0.281245	1501	0.993253	0.915273
LINOLEIC_ACID	metabolite_100010918	-0.167528	-1.07827	0.281169	1032	0.952151	0.915273
ALKALINEPHOSPHATASE	metabolite_100015965	1.15243	1.0818	0.279545	1308	0.744175	0.915273
ALAT_SGPT_	metabolite_100000054	-0.801253	-1.07934	0.280626	1390	0.993253	0.915273
GLUCOSE	metabolite_439	0.854316	1.07976	0.280423	1517	0.925285	0.915273
URICACID	metabolite_100006108	-0.0635675	-1.07915	0.280731	1251	0.798169	0.915273
UREANITROGEN	metabolite_100009135	0.18723	1.07934	0.280611	1516	0.839235	0.915273
LACTICDEHYDROGENASE	metabolite_999947971	-2.14783	-1.08085	0.280316	488	0.951481	0.915273
BILIRUBIN_INDIRECT	metabolite_100021712	0.0226437	1.07911	0.281193	413	0.970109	0.915273
REDCELLCOUNT	metabolite_100010940	-0.0206623	-1.07858	0.28095	1497	0.999304	0.915273
MPV	metabolite_100003594	-0.096854	-1.07994	0.280718	488	0.8854	0.915273
TRIGLYCERIDES	metabolite_999954840	-3.61573	-1.07915	0.280742	1201	0.596578	0.915273
LDLSMALL	metabolite_100009219	16.0791	1.07855	0.281008	1207	0.966147	0.915273
BILIRUBIN_INDIRECT	metabolite_100009227	0.0226777	1.08099	0.280297	453	0.970109	0.915273
LDLMEDIUM	metabolite_999947650	9.41124	1.08152	0.280018	488	0.972647	0.915273
DPA	metabolite_100006108	-0.0154499	-1.08085	0.280092	808	0.996459	0.915273
ALAT_SGPT_	metabolite_999947671	-0.757699	-1.08059	0.280052	1510	0.993253	0.915273
ZINC_RBC	metabolite_999946701	0.176778	1.08145	0.280051	487	0.919498	0.915273
ARSENIC_BLOOD	metabolite_100002129	0.196317	1.08131	0.280116	482	0.822523	0.915273
CALCIUM	metabolite_100001335	-0.0191685	-1.0787	0.280895	1520	0.864995	0.915273
OMEGA_3_TOTAL	metabolite_231	-0.0669249	-1.08166	0.27966	1023	0.993318	0.915273
SUPEROXDISMUTSOD	metabolite_100009002	2.78121	1.08182	0.27988	490	0.99774	0.915273
URICACID	metabolite_100010950	0.0664899	1.0788	0.280883	1274	0.798169	0.915273
ALBUMIN	metabolite_313	0.0145181	1.07865	0.280919	1499	0.779974	0.915273
BUN_CREATRATIO	metabolite_100002528	-0.221039	-1.08026	0.280201	1508	0.835299	0.915273
FERRITIN	metabolite_2050	6.28555	1.08216	0.279357	1517	0.820228	0.915273
ALAT_SGPT_	metabolite_798	-0.84233	-1.08186	0.279524	1248	0.993253	0.915273
RDW	metabolite_1083	-0.0491262	-1.07875	0.280876	1507	0.994518	0.915273
A_GRATIO	metabolite_100009350	-0.0172935	-1.078	0.281245	1259	0.876798	0.915273
ARACHIDONICACID	metabolite_999946636	0.118121	1.08125	0.279789	1309	0.852463	0.915273
MERCURY_BLOOD	metabolite_100001054	-0.169816	-1.08211	0.279383	1485	0.890921	0.915273
EOSINOPHILS	metabolite_100008999	-0.114294	-1.07857	0.280953	1510	0.799123	0.915273
MANGANESE_SERUM	metabolite_100000626	-0.0198116	-1.07922	0.281042	487	0.999705	0.915273
MCHC	metabolite_100001733	0.0481258	1.0817	0.279562	1489	0.997408	0.915273
ARSENIC_BLOOD	metabolite_100001510	-0.266586	-1.08267	0.279513	483	0.822523	0.915273
CHLORIDE	metabolite_999947708	-0.156252	-1.08043	0.280167	1213	0.92028	0.915273
MAGNESIUM_SERUM	metabolite_1235	-0.00921301	-1.08058	0.28015	999	0.848328	0.915273
VITAMIND_25_OHTOT	metabolite_932	0.865714	1.08145	0.279683	1421	0.919776	0.915273
BUN_CREATRATIO	metabolite_100021331	0.231438	1.07852	0.280978	1501	0.835299	0.915273
QUICKI	metabolite_275	0.00158337	1.08091	0.279913	1509	0.7548	0.915273
MCV	metabolite_999946616	-0.266237	-1.08055	0.280073	1480	0.997538	0.915273
CREATININEENZ_SER	metabolite_1001	-0.00200525	-1.07893	0.280794	1511	0.741434	0.915273
BUN_CREATRATIO	metabolite_100001540	0.227311	1.07885	0.280832	1504	0.835299	0.915273
SELENIUM_SERUM	metabolite_100000096	3.724	1.07997	0.280702	490	0.825679	0.915273
SODIUM	metabolite_999946616	0.119721	1.07789	0.281259	1483	0.964287	0.915282
HDLLARGE	metabolite_100006260	153.42	1.07869	0.281272	490	0.999056	0.915293
BILIRUBIN_DIRECT	metabolite_100001007	0.00786684	1.07866	0.281288	487	0.982671	0.915313
MCV	metabolite_98	-0.260713	-1.07778	0.281307	1495	0.997538	0.915341
GLOBULIN	metabolite_100010935	-0.0197996	-1.07786	0.281336	1105	0.861537	0.915368
HEMOGLOBIN	metabolite_796	0.0579459	1.07774	0.281326	1493	0.998595	0.915368
CALCIUM	metabolite_100001876	0.019563	1.07765	0.281365	1499	0.864995	0.9154
HDLCHOLDIRECT	metabolite_100009142	0.942672	1.07765	0.281364	1497	0.858926	0.9154
FERRITIN	metabolite_100002952	-5.86515	-1.07758	0.2814	1486	0.820228	0.915454
TOTALNEUTROPHILS	metabolite_999953114	0.544974	1.07766	0.281402	1219	0.632665	0.915454
TriglycerideHDLRatio	metabolite_100001132	0.100049	1.07757	0.281432	1284	0.535771	0.915518
IL_6	metabolite_999949463	1.10944	1.07748	0.281464	1338	0.583323	0.915556
IL_6	metabolite_999946620	0.996672	1.07745	0.281459	1459	0.583323	0.915556
OMEGA_6_OMEGA_3RATIO	metabolite_100002253	-0.144644	-1.07732	0.281528	1373	0.999759	0.915587
LDL_CHOLCALCULATION	metabolite_100006098	-1.86657	-1.07727	0.281541	1463	0.896296	0.915587
EOSINOPHILSABSOLUTE	metabolite_266	-0.00668621	-1.07726	0.281541	1504	0.940889	0.915587
LDL_CHOLCALCULATION	metabolite_397	-1.86695	-1.07734	0.281504	1509	0.896296	0.915587
OMEGA_6_TOTAL	metabolite_880	-0.181185	-1.07757	0.281492	995	0.997951	0.915587
FERRITIN	metabolite_100009035	-6.41572	-1.07725	0.281544	1507	0.820228	0.915587
PROTEIN_TOTALSERUM	metabolite_100019972	0.0230157	1.07735	0.28151	1416	0.89437	0.915587
CHLORIDE	metabolite_999947654	0.144877	1.07723	0.281578	1304	0.92028	0.915633
OMEGA_6_TOTAL	metabolite_100001256	0.201976	1.07737	0.281576	1009	0.997951	0.915633
BILIRUBIN_TOTAL	metabolite_100010966	-0.0157834	-1.07706	0.281625	1515	0.856074	0.915654
ANTIOXIDCAP_TOTAL	metabolite_100001776	-39.215	-1.07802	0.281624	448	0.999247	0.915654
LYMPHOCYTES	metabolite_100021324	-0.443222	-1.0771	0.281611	1509	0.75448	0.915654
CHOLESTEROL_TOTAL	metabolite_100001562	2.01993	1.07709	0.281617	1485	0.756402	0.915654
PLATELETCOUNTTHOUSAND	metabolite_100001988	-3.03427	-1.07702	0.281645	1496	0.889283	0.915656
A_GRATIO	metabolite_100000773	0.0142438	1.07704	0.281638	1495	0.876798	0.915656
HDLCHOLDIRECT	metabolite_999946398	-0.902463	-1.07642	0.281911	1512	0.858926	0.915678
GGT	metabolite_100021123	-1.28386	-1.07681	0.281753	1406	0.777685	0.915678
LYMPHOCYTESABSOLUTE	metabolite_313	-0.0294477	-1.076	0.282102	1496	0.727102	0.915678
ZINC	metabolite_100004542	-11.7897	-1.07636	0.281959	1369	0.789649	0.915678
OMEGA_3INDEX	metabolite_100002749	-0.0687661	-1.07668	0.281803	1472	0.999863	0.915678
GLOBULIN	metabolite_100006614	0.0173986	1.07603	0.282087	1496	0.861537	0.915678
EOSINOPHILS	metabolite_100020219	-0.110574	-1.07682	0.281734	1515	0.799123	0.915678
ANTIOXIDCAP_TOTAL	metabolite_1526	-39.3086	-1.07771	0.281715	487	0.999247	0.915678
EPA	metabolite_100001950	0.0258332	1.07664	0.28182	1475	0.999424	0.915678
MAGNESIUM_SERUM	metabolite_999947955	0.0104001	1.07645	0.282005	951	0.849639	0.915678
PAI_1ANTIGEN_QNT	metabolite_100009015	-3.47304	-1.07763	0.281745	490	0.85852	0.915678
SELENIUM_SERUM	metabolite_100001083	3.37562	1.07696	0.282043	490	0.825679	0.915678
LYMPHOCYTESABSOLUTE	metabolite_100005996	0.0294014	1.07637	0.281937	1504	0.727102	0.915678
LYMPHOCYTESABSOLUTE	metabolite_100015837	0.0302112	1.076	0.282104	1497	0.727102	0.915678
BILIRUBIN_INDIRECT	metabolite_100001104	0.0245828	1.0776	0.281758	492	0.970109	0.915678
OMEGA_6_TOTAL	metabolite_917	0.181645	1.0763	0.282051	1015	0.997951	0.915678
DHA	metabolite_432	0.0443305	1.07667	0.281808	1472	0.99798	0.915678
CHOLESTEROL_TOTAL	metabolite_100008939	2.32972	1.07659	0.281879	1226	0.756402	0.915678
ALKALINEPHOSPHATASE	metabolite_100001655	-1.12382	-1.07605	0.282088	1416	0.747925	0.915678
TNF_ALPHA	metabolite_100001655	-0.0974026	-1.07653	0.281876	1406	0.999514	0.915678
IL_8	metabolite_100016038	0.819938	1.07657	0.281853	1445	0.822942	0.915678
GLYCOHEMOGLOBINA1C	metabolite_999947790	0.0290232	1.07666	0.281856	1188	0.936709	0.915678
REDCELLCOUNT	metabolite_100001620	-0.0199096	-1.07615	0.282036	1492	0.999304	0.915678
A_GRATIO	metabolite_100015788	-0.0145713	-1.07626	0.281984	1504	0.876798	0.915678
MERCURY_BLOOD	metabolite_100002173	0.17158	1.07601	0.282099	1494	0.890921	0.915678
GLUCOSE	metabolite_100020409	0.828318	1.07653	0.281863	1514	0.925285	0.915678
CALCIUM	metabolite_397	-0.0192908	-1.07629	0.281972	1513	0.864995	0.915678
SELENIUM_SERUM	metabolite_999946486	3.03899	1.07704	0.282028	474	0.825679	0.915678
CRPHIGHSENSITIVITY	metabolite_1110	-0.306571	-1.07691	0.281694	1517	0.820805	0.915678
TOTALNEUTROPHILSAB	metabolite_100000827	0.0640348	1.07649	0.281887	1484	0.906626	0.915678
IL_6	metabolite_100015791	1.00005	1.07684	0.281729	1490	0.583323	0.915678
MONOCYTES	metabolite_100006051	-0.109986	-1.07618	0.28202	1500	0.711661	0.915678
MERCURY_BLOOD	metabolite_100001392	-0.175681	-1.07602	0.282096	1494	0.890921	0.915678
ZINC	metabolite_100002253	-11.692	-1.07671	0.281809	1313	0.789649	0.915678
LDLSMALL	metabolite_344	-15.3028	-1.07672	0.281779	1505	0.966147	0.915678
ADIPONECTIN_SERUM	metabolite_100002026	0.316415	1.07658	0.281844	1486	0.996066	0.915678
METHYLMALONICACID	metabolite_100001178	-5.25033	-1.07626	0.281984	1504	0.669076	0.915678
LPIR_SCORE	metabolite_100002293	1.32454	1.0774	0.281709	654	0.807832	0.915678
DHA	metabolite_234	0.0435683	1.07682	0.281738	1483	0.99798	0.915678
GLOBULIN	metabolite_62	-0.0184454	-1.07621	0.282029	1336	0.861537	0.915678
HOMA_IR	metabolite_100001614	-0.130415	-1.07694	0.281682	1499	0.826662	0.915678
LPIR_SCORE	metabolite_100001253	-1.15602	-1.07637	0.282036	960	0.807832	0.915678
GLYCOHEMOGLOBINA1C	metabolite_100002458	0.0269679	1.07627	0.281989	1436	0.936709	0.915678
EOSINOPHILS	metabolite_100015755	0.116924	1.07604	0.282089	1467	0.799123	0.915678
RDW	metabolite_100022009	0.0506613	1.07619	0.282013	1521	0.994518	0.915678
CARBONDIOXIDE_CO2_	metabolite_100002488	-0.12124	-1.07594	0.282131	1477	0.97323	0.915699
TRIGLYCERIDES	metabolite_100020219	3.12175	1.07593	0.282131	1517	0.596932	0.915699
BILIRUBIN_TOTAL	metabolite_100015845	-0.0167243	-1.0757	0.282262	1307	0.856074	0.915712
ARACHIDONICACID	metabolite_100002871	-0.110047	-1.07553	0.282315	1473	0.852463	0.915712
MCH	metabolite_100001776	0.100775	1.07558	0.282296	1438	0.997763	0.915712
SUPEROXDISMUTSOD	metabolite_100001511	3.18934	1.07639	0.282299	489	0.99774	0.915712
PAI_1ANTIGEN_QNT	metabolite_999946633	-3.39162	-1.07639	0.282302	488	0.85852	0.915712
MERCURY_BLOOD	metabolite_913	-0.178135	-1.07582	0.282211	1298	0.890921	0.915712
TRIGLYCERIDES	metabolite_100001527	3.51956	1.0757	0.282297	1124	0.596932	0.915712
LDLSMALL	metabolite_999949463	16.2311	1.0759	0.282167	1350	0.966147	0.915712
DPA	metabolite_100022007	-0.0142489	-1.0758	0.282275	1013	0.996459	0.915712
BILIRUBIN_DIRECT	metabolite_999952867	-0.00709086	-1.07678	0.2822	434	0.982671	0.915712
COPPER_RBC	metabolite_100003008	-0.013339	-1.07672	0.282376	351	0.869686	0.915712
PLATELETCOUNTTHOUSAND	metabolite_999949637	3.10119	1.07543	0.282359	1477	0.889283	0.915712
LYMPHOCYTES	metabolite_100015793	-0.444804	-1.07577	0.282204	1500	0.75448	0.915712
HDLPARTICLENUMBER	metabolite_796	0.395354	1.07566	0.282339	1014	0.845701	0.915712
LINOLEIC_ACID	metabolite_100020253	0.199686	1.07579	0.282335	840	0.952151	0.915712
QUICKI	metabolite_100003119	-0.00158333	-1.07557	0.282318	1337	0.7548	0.915712
WHITECELLCOUNT	metabolite_100001002	-0.0805778	-1.07582	0.282184	1507	0.898769	0.915712
OMEGA_6_OMEGA_3RATIO	metabolite_100006361	0.13505	1.07541	0.28237	1469	0.999759	0.915712
HOMOCYSTEINE_SERUM	metabolite_100000743	0.158961	1.07548	0.282336	1488	0.628247	0.915712
MAGNESIUM_SERUM	metabolite_100003001	0.00984531	1.07567	0.282336	1016	0.849639	0.915712
HOMA_IR	metabolite_100001756	-0.128434	-1.07542	0.28236	1506	0.826662	0.915712
CALCIUM	metabolite_100002185	-0.0213144	-1.07598	0.282155	1209	0.864995	0.915712
EOSINOPHILSABSOLUTE	metabolite_1518	0.00667338	1.07558	0.282292	1487	0.940889	0.915712
GLYCOHEMOGLOBINA1C	metabolite_100010936	0.0255035	1.0754	0.282371	1509	0.936709	0.915712
HEMATOCRIT	metabolite_999949512	0.161994	1.07534	0.282398	1508	0.999484	0.915717
ARACHIDONICACID	metabolite_100009126	-0.106952	-1.07536	0.282395	1464	0.852463	0.915717
CHOLESTEROL_TOTAL	metabolite_100020487	2.0605	1.07319	0.283358	1516	0.756402	0.915733
GGT	metabolite_100000551	1.32918	1.07409	0.282962	1447	0.777685	0.915733
MANGANESE_SERUM	metabolite_1239	0.0221762	1.07444	0.283176	487	0.999705	0.915733
ALKALINEPHOSPHATASE	metabolite_100015839	1.09299	1.07512	0.282498	1483	0.747925	0.915733
HDLPARTICLENUMBER	metabolite_100001733	-0.39611	-1.0747	0.282773	1001	0.845701	0.915733
LDL_CHOLCALCULATION	metabolite_100021329	-1.86105	-1.0736	0.283182	1441	0.896296	0.915733
COPPER_RBC	metabolite_100002129	0.0110944	1.07541	0.282745	482	0.869686	0.915733
ANTIOXIDCAP_TOTAL	metabolite_100015592	41.4338	1.07576	0.282645	441	0.999247	0.915733
OMEGA_3_TOTAL	metabolite_999946295	-0.0713637	-1.07434	0.282932	999	0.993318	0.915733
ALAT_SGPT_	metabolite_100001586	-0.860882	-1.07416	0.282965	1220	0.993253	0.915733
DHA	metabolite_100001734	-0.0439945	-1.07391	0.283043	1461	0.99798	0.915733
ARSENIC_BLOOD	metabolite_100009130	0.256958	1.07425	0.28326	485	0.826744	0.915733
PHOSPHORUSINORGANIC	metabolite_100003594	-0.0400048	-1.07525	0.282813	488	0.995934	0.915733
GGT	metabolite_999946613	-1.34818	-1.07463	0.282726	1423	0.777685	0.915733
REDCELLCOUNT	metabolite_100009026	0.0202715	1.07362	0.28317	1498	0.999304	0.915733
INSULIN	metabolite_100010935	0.443711	1.07342	0.28332	1105	0.741376	0.915733
BUN_CREATRATIO	metabolite_409	0.22438	1.07362	0.283168	1509	0.835299	0.915733
PAI_1ANTIGEN_QNT	metabolite_1526	3.21865	1.07421	0.283277	488	0.85852	0.915733
EOSINOPHILSABSOLUTE	metabolite_1528	-0.00663867	-1.07522	0.28246	1445	0.940889	0.915733
LINOLEIC_ACID	metabolite_100009009	0.161159	1.07429	0.282949	1026	0.952151	0.915733
MPV	metabolite_100001868	0.109552	1.07455	0.283126	488	0.8854	0.915733
MONOCYTESABSOLUTE	metabolite_100000787	-0.00728264	-1.07324	0.283337	1503	0.876799	0.915733
CHOLESTEROL_TOTAL	metabolite_100009142	-2.1228	-1.07506	0.282522	1497	0.756402	0.915733
LDLMEDIUM	metabolite_100008991	-9.22672	-1.07406	0.283345	488	0.972647	0.915733
DPA	metabolite_100022009	-0.0139093	-1.07501	0.282627	1031	0.996459	0.915733
LYMPHOCYTESABSOLUTE	metabolite_439	-0.0300225	-1.07439	0.282822	1514	0.727102	0.915733
GLUTATHIONE_TOTAL	metabolite_100000774	4.35982	1.07408	0.283165	700	0.990491	0.915733
EOSINOPHILS	metabolite_1869	-0.114731	-1.07416	0.282936	1421	0.799123	0.915733
MERCURY_BLOOD	metabolite_100006092	-0.181745	-1.07408	0.282987	1311	0.890921	0.915733
HOMA_IR	metabolite_100015846	0.126721	1.07492	0.282594	1428	0.826662	0.915733
ZINC_RBC	metabolite_100020497	-0.158488	-1.0757	0.28264	464	0.919498	0.915733
GLYCOHEMOGLOBINA1C	metabolite_100001054	0.0257215	1.07366	0.283149	1488	0.936709	0.915733
LINOLEIC_ACID	metabolite_100022004	-0.177717	-1.07401	0.283074	1019	0.952151	0.915733
WHITECELLCOUNT	metabolite_999947959	-0.0860358	-1.07409	0.282985	1288	0.898769	0.915733
ALBUMIN	metabolite_100001007	0.0151234	1.07361	0.283174	1470	0.783583	0.915733
LEAD_BLOOD	metabolite_240	-0.0567258	-1.07488	0.282605	1503	0.950848	0.915733
LINOLEIC_ACID	metabolite_100001073	0.166737	1.07424	0.282973	1017	0.952151	0.915733
OMEGA_3_TOTAL	metabolite_2050	-0.0670979	-1.07375	0.283188	1029	0.993318	0.915733
URICACID	metabolite_100006642	-0.0599084	-1.07461	0.282732	1440	0.801075	0.915733
TRIGLYCERIDES	metabolite_999948094	3.43783	1.07329	0.283344	1284	0.596932	0.915733
WHITECELLCOUNT	metabolite_100006056	-0.0855597	-1.0737	0.283146	1371	0.898769	0.915733
BASOPHILSABSOLUTE	metabolite_461	-0.00174452	-1.0733	0.283311	1490	0.991676	0.915733
MPV	metabolite_100001485	-0.109148	-1.07478	0.283023	487	0.8854	0.915733
MERCURY_BLOOD	metabolite_999946607	-0.172968	-1.07512	0.282499	1466	0.890921	0.915733
ARSENIC_BLOOD	metabolite_100001446	-0.263326	-1.07442	0.283183	488	0.826744	0.915733
HOMA_IR	metabolite_1235	-0.133483	-1.07362	0.28317	1488	0.826662	0.915733
LYMPHOCYTESABSOLUTE	metabolite_100008956	-0.0303652	-1.07364	0.283158	1500	0.727102	0.915733
MPV	metabolite_100001509	-0.112992	-1.07434	0.283255	459	0.8854	0.915733
CARBONDIOXIDE_CO2_	metabolite_100001006	-0.122704	-1.07441	0.282811	1507	0.97323	0.915733
HDLLARGE	metabolite_100021374	165.7	1.07576	0.2826	475	0.999056	0.915733
CRPHIGHSENSITIVITY	metabolite_100006191	0.324852	1.07472	0.282682	1432	0.820805	0.915733
TriglycerideHDLRatio	metabolite_999946646	0.0965097	1.07479	0.282652	1419	0.537039	0.915733
WHITECELLCOUNT	metabolite_100004046	-0.0814263	-1.07352	0.283215	1495	0.898769	0.915733
ASAT_SGOT_	metabolite_100015840	-0.389666	-1.07359	0.283181	1509	0.992147	0.915733
CHOLESTEROL_TOTAL	metabolite_100006361	1.98053	1.07431	0.282858	1506	0.756402	0.915733
SUPEROXDISMUTSOD	metabolite_100009376	-2.83753	-1.07508	0.28289	487	0.99774	0.915733
VITAMIND3_25_OH	metabolite_100002183	1.56699	1.07553	0.28274	444	0.998909	0.915733
METHYLMALONICACID	metabolite_100015759	5.48762	1.07457	0.282765	1328	0.669076	0.915733
MPV	metabolite_100001402	0.101194	1.0761	0.282488	442	0.8854	0.915733
SUPEROXDISMUTSOD	metabolite_100002026	2.81505	1.07464	0.283091	483	0.99774	0.915733
GLYCOHEMOGLOBINA1C	metabolite_100009124	-0.0259746	-1.07372	0.28312	1503	0.936709	0.915733
BUN_CREATRATIO	metabolite_100002049	0.261454	1.07531	0.28246	1177	0.835299	0.915733
METHYLMALONICACID	metabolite_331	5.53022	1.07347	0.283249	1400	0.669076	0.915733
GLOBULIN	metabolite_999946707	0.0174934	1.07324	0.283341	1492	0.861537	0.915733
MONOCYTESABSOLUTE	metabolite_100009009	0.00739968	1.0752	0.282456	1514	0.876799	0.915733
VITAMIND3_25_OH	metabolite_100008920	1.63296	1.07578	0.282578	484	0.998909	0.915733
CRPHIGHSENSITIVITY	metabolite_100020497	-0.327948	-1.07417	0.282929	1434	0.820805	0.915733
BASOPHILS	metabolite_100000282	0.0266417	1.0748	0.282658	1367	0.769369	0.915733
BILIRUBIN_TOTAL	metabolite_825	-0.0161477	-1.07467	0.282708	1414	0.856074	0.915733
PAI_1ANTIGEN_QNT	metabolite_100015727	-3.35885	-1.07608	0.282497	445	0.85852	0.915733
QUICKI	metabolite_100002026	-0.00154475	-1.07392	0.283036	1490	0.7548	0.915733
EOSINOPHILSABSOLUTE	metabolite_999949637	-0.00648874	-1.07431	0.282859	1478	0.940889	0.915733
DPA	metabolite_100001868	-0.0145321	-1.0748	0.282726	1005	0.996459	0.915733
ZINC_RBC	metabolite_100001415	0.17046	1.07528	0.2828	486	0.919498	0.915733
HDLLARGE	metabolite_100001851	157.205	1.07609	0.282436	489	0.999056	0.915733
WHITECELLCOUNT	metabolite_100000787	-0.0814891	-1.07389	0.283046	1503	0.898769	0.915733
MERCURY_BLOOD	metabolite_100001869	0.173167	1.07503	0.282535	1507	0.890921	0.915733
INSULIN	metabolite_100020536	-0.380797	-1.07434	0.282856	1415	0.741376	0.915733
A_GRATIO	metabolite_999946428	-0.0144368	-1.07348	0.283236	1467	0.876798	0.915733
LPIR_SCORE	metabolite_100021208	-1.27815	-1.07495	0.282736	783	0.807832	0.915733
CHLORIDE	metabolite_234	-0.131426	-1.07493	0.282579	1522	0.92028	0.915733
LYMPHOCYTESABSOLUTE	metabolite_100022479	0.0339288	1.07337	0.283328	1173	0.727102	0.915733
SODIUM	metabolite_100015786	0.118591	1.07386	0.283058	1500	0.964287	0.915733
EPA_AA	metabolite_100001276	-0.0166802	-1.07503	0.282575	1233	0.99048	0.915733
FERRITIN	metabolite_100002875	-6.17558	-1.07427	0.282874	1516	0.820228	0.915733
LYMPHOCYTES	metabolite_999946636	-0.458463	-1.07485	0.282638	1341	0.75448	0.915733
VITAMIND_25_OHTOT	metabolite_100009052	0.827799	1.0735	0.283222	1497	0.919776	0.915733
CREATININEENZ_SER	metabolite_100004635	-0.00194055	-1.07473	0.282669	1513	0.744311	0.915733
PHOSPHORUSINORGANIC	metabolite_100009219	0.0407673	1.07467	0.283086	473	0.995934	0.915733
TNF_ALPHA	metabolite_100000672	-0.0884792	-1.07322	0.283348	1484	0.999514	0.915733
GLUTATHIONE_TOTAL	metabolite_999946970	4.73905	1.07453	0.282973	687	0.990491	0.915733
HOMOCYSTEINE_SERUM	metabolite_100015962	0.166246	1.07472	0.282679	1465	0.628247	0.915733
QUICKI	metabolite_100009006	-0.00168667	-1.07393	0.283075	1176	0.7548	0.915733
EPA_AA	metabolite_100001423	-0.0142626	-1.07401	0.282994	1475	0.99048	0.915733
DPA	metabolite_100001232	0.0140657	1.07359	0.283265	1022	0.996459	0.915733
FOLICACID_SERUM	metabolite_100001253	0.38909	1.07298	0.283462	1444	0.957819	0.915843
MCHC	metabolite_100006370	-0.0463566	-1.07294	0.283472	1518	0.997408	0.915843
ANTIOXIDCAP_TOTAL	metabolite_100020241	-49.3682	-1.07379	0.283464	487	0.999247	0.915843
BUN_CREATRATIO	metabolite_100009139	-0.226018	-1.07295	0.283463	1527	0.835299	0.915843
CHLORIDE	metabolite_100002871	-0.13446	-1.07309	0.283405	1509	0.92028	0.915843
HDLCHOLDIRECT	metabolite_100006435	-0.930821	-1.07302	0.283451	1371	0.858926	0.915843
VITAMIND_25_OHTOT	metabolite_100002293	-0.916661	-1.07314	0.283444	1110	0.919776	0.915843
TOTALNEUTROPHILSAB	metabolite_100001870	0.0635697	1.07302	0.283437	1496	0.906626	0.915843
TOTALNEUTROPHILSAB	metabolite_999946294	0.071194	1.07295	0.283499	1265	0.906626	0.915863
SODIUM	metabolite_100015689	-0.119256	-1.07293	0.28349	1415	0.964287	0.915863
ALAT_SGPT_	metabolite_100009030	-0.755385	-1.07283	0.283521	1512	0.993253	0.915869
INSULIN	metabolite_999947671	-0.380396	-1.07285	0.283511	1510	0.741376	0.915869
VITAMIND_25_OHTOT	metabolite_999933140	-0.797046	-1.07268	0.28359	1510	0.919776	0.915989
MCV	metabolite_100021331	-0.261214	-1.07266	0.283599	1498	0.997538	0.915989
HDLCHOLDIRECT	metabolite_100021712	0.946829	1.0727	0.283608	1292	0.858926	0.915989
BASOPHILS	metabolite_100009038	-0.0265294	-1.07265	0.283603	1508	0.769781	0.915989
TOTALNEUTROPHILSAB	metabolite_100015836	0.0654396	1.07272	0.283571	1494	0.906626	0.915989
GLOBULIN	metabolite_50	0.0182101	1.07262	0.283631	1376	0.861537	0.916007
HEMOGLOBIN	metabolite_100001182	0.0569117	1.07258	0.283634	1514	0.998595	0.916007
LPIR_SCORE	metabolite_100020262	-1.23862	-1.07277	0.283675	875	0.807832	0.916012
A_GRATIO	metabolite_100009225	0.014485	1.07236	0.283733	1512	0.876798	0.916012
EOSINOPHILSABSOLUTE	metabolite_999946646	0.00643572	1.07257	0.283647	1418	0.940889	0.916012
URICACID	metabolite_999952501	0.0586373	1.07248	0.283676	1503	0.801406	0.916012
REDCELLCOUNT	metabolite_999949517	-0.0215576	-1.07243	0.283729	1290	0.999304	0.916012
ADIPONECTIN_SERUM	metabolite_999952286	0.32603	1.07249	0.283697	1322	0.996066	0.916012
TOTALNEUTROPHILS	metabolite_100009275	-0.54705	-1.07248	0.283736	1140	0.63598	0.916012
DPA	metabolite_100002952	-0.0141698	-1.07266	0.283689	998	0.996459	0.916012
TRIGLYCERIDES	metabolite_100015625	3.10835	1.07243	0.2837	1503	0.596932	0.916012
OMEGA_6_TOTAL	metabolite_100015620	0.189185	1.07256	0.283726	1016	0.997951	0.916012
LPIR_SCORE	metabolite_100022120	-1.214	-1.07252	0.283756	983	0.807832	0.916044
HDLLARGE	metabolite_999947818	153.427	1.07326	0.283787	425	0.999056	0.916048
HDLCHOLDIRECT	metabolite_100009123	0.902146	1.07227	0.283774	1511	0.858926	0.916048
OMEGA_3_TOTAL	metabolite_331	-0.0741323	-1.07251	0.28378	918	0.993318	0.916048
MCV	metabolite_100001266	-0.265677	-1.07212	0.28384	1504	0.997538	0.916049
SODIUM	metabolite_100001950	-0.123378	-1.0722	0.283805	1513	0.964287	0.916049
GGT	metabolite_999946970	1.35401	1.07214	0.283844	1417	0.777685	0.916049
OMEGA_3_TOTAL	metabolite_100020545	0.084621	1.07255	0.283821	761	0.993318	0.916049
PHOSPHORUSINORGANIC	metabolite_100000665	-0.0476342	-1.07296	0.283836	486	0.995934	0.916049
ALKALINEPHOSPHATASE	metabolite_100009148	1.19329	1.07217	0.283848	1285	0.749451	0.916049
LYMPHOCYTESABSOLUTE	metabolite_100020378	0.0344637	1.07213	0.283882	1188	0.727102	0.916127
OXLDL	metabolite_100006374	1.14867	1.07231	0.283942	735	0.895693	0.916191
VITAMIND_25_OHTOT	metabolite_100009008	0.811294	1.07191	0.283936	1497	0.919776	0.916191
MERCURY_BLOOD	metabolite_100005834	0.169969	1.07192	0.283934	1473	0.890921	0.916191
INSULIN	metabolite_100000269	-0.39016	-1.07192	0.28393	1500	0.741376	0.916191
A_GRATIO	metabolite_100002514	-0.0147026	-1.07176	0.284007	1449	0.876798	0.916201
EPA_AA	metabolite_999946384	0.0139998	1.07172	0.284022	1477	0.99048	0.916201
OMEGA_6_TOTAL	metabolite_999946428	-0.200972	-1.0719	0.284026	999	0.997951	0.916201
OMEGA_3INDEX	metabolite_100003151	0.0651473	1.0718	0.283991	1458	0.999863	0.916201
ARACHIDONICACID	metabolite_1538	-0.107688	-1.07173	0.284022	1462	0.854712	0.916201
MCV	metabolite_100009140	-0.260664	-1.07176	0.284002	1514	0.997538	0.916201
TRIGLYCERIDES	metabolite_100000665	3.1236	1.07179	0.283989	1491	0.596932	0.916201
LDLPARTICLENUMBER	metabolite_100001437	25.6587	1.07194	0.283974	1163	0.942946	0.916201
EPA_AA	metabolite_999949592	-0.0143974	-1.07161	0.284076	1461	0.99048	0.91633
IL_6	metabolite_1141	-1.02624	-1.07155	0.284103	1438	0.586985	0.91636
MCH	metabolite_100001755	-0.0983514	-1.07121	0.284249	1494	0.997763	0.91636
UREANITROGEN	metabolite_100000987	0.199468	1.07116	0.284315	1199	0.842143	0.91636
MCV	metabolite_533	-0.258812	-1.07104	0.284327	1500	0.997538	0.91636
TOTALNEUTROPHILS	metabolite_100001577	0.516117	1.07141	0.284189	1288	0.63598	0.91636
ANTIOXIDCAP_TOTAL	metabolite_100015965	35.8439	1.07197	0.284317	459	0.999247	0.91636
TOTALNEUTROPHILSAB	metabolite_100000015	-0.0689895	-1.07119	0.284292	1248	0.906626	0.91636
MANGANESE_SERUM	metabolite_100008993	0.0206215	1.07223	0.284167	485	0.999705	0.91636
BASOPHILSABSOLUTE	metabolite_100002024	-0.00183785	-1.07127	0.284241	1366	0.991676	0.91636
LDLPARTICLENUMBER	metabolite_880	22.9137	1.0714	0.284164	1480	0.942946	0.91636
EOSINOPHILS	metabolite_100010936	0.113063	1.07102	0.284333	1506	0.799123	0.91636
LPIR_SCORE	metabolite_452	-1.13415	-1.07156	0.284173	1026	0.807832	0.91636
MONOCYTESABSOLUTE	metabolite_100004295	0.00736386	1.0712	0.28426	1443	0.876799	0.91636
HDLLARGE	metabolite_100001274	159.051	1.07205	0.284242	489	0.999056	0.91636
ADIPONECTIN_SERUM	metabolite_100001413	0.313714	1.07105	0.284332	1412	0.996066	0.91636
GLYCOHEMOGLOBINA1C	metabolite_361	-0.0277953	-1.07119	0.284279	1330	0.936709	0.91636
MANGANESE_SERUM	metabolite_100010901	0.0234922	1.07221	0.284169	490	0.999705	0.91636
SODIUM	metabolite_100000007	0.118485	1.07117	0.28427	1486	0.964287	0.91636
GLUTATHIONE_TOTAL	metabolite_999952843	4.18602	1.07165	0.284306	619	0.990491	0.91636
OXLDL	metabolite_999946674	0.994904	1.07132	0.284295	976	0.895693	0.91636
ANTIOXIDCAP_TOTAL	metabolite_100001104	-41.6264	-1.07209	0.284223	491	0.999247	0.91636
EPA	metabolite_100006056	-0.0266378	-1.07102	0.284357	1338	0.999424	0.91636
MCHC	metabolite_1022	0.0470621	1.07104	0.284339	1401	0.997408	0.91636
MERCURY_BLOOD	metabolite_1235	0.169137	1.07133	0.284196	1486	0.890921	0.91636
BASOPHILSABSOLUTE	metabolite_999946610	-0.00198113	-1.07126	0.284254	1302	0.991676	0.91636
GGT	metabolite_361	-1.37568	-1.07105	0.284355	1272	0.777685	0.91636
GGT	metabolite_999948001	1.34459	1.07115	0.284293	1365	0.777685	0.91636
CARBONDIOXIDE_CO2_	metabolite_999947971	-0.128384	-1.07094	0.284376	1446	0.97323	0.91639
GLOBULIN	metabolite_100001396	-0.0182625	-1.07057	0.284554	1359	0.861537	0.916436
COPPER_RBC	metabolite_100000436	-0.0119539	-1.07154	0.284612	393	0.869686	0.916436
OMEGA_3INDEX	metabolite_999946428	0.0656552	1.07056	0.28455	1434	0.999863	0.916436
MCH	metabolite_999947670	0.111115	1.07046	0.284622	1248	0.997763	0.916436
GLUTATHIONE_TOTAL	metabolite_100008990	4.51137	1.07116	0.284483	688	0.990491	0.916436
ADIPONECTIN_SERUM	metabolite_100015967	0.309877	1.07065	0.284505	1482	0.996066	0.916436
IL_8	metabolite_999946977	0.829555	1.07087	0.284402	1494	0.822942	0.916436
MANGANESE_SERUM	metabolite_1021	-0.0299927	-1.07153	0.284477	488	0.999705	0.916436
EOSINOPHILSABSOLUTE	metabolite_100001108	-0.00696319	-1.0708	0.284448	1392	0.940889	0.916436
HOMOCYSTEINE_SERUM	metabolite_100010917	0.162136	1.07045	0.284591	1495	0.63105	0.916436
COPPER_RBC	metabolite_999946294	-0.0119645	-1.07171	0.284488	419	0.869686	0.916436
SELENIUM_SERUM	metabolite_1442	-2.93021	-1.07155	0.284466	490	0.826056	0.916436
METHYLMALONICACID	metabolite_100020550	5.36466	1.0705	0.284578	1425	0.669076	0.916436
TriglycerideHDLRatio	metabolite_999949555	-0.0943971	-1.07074	0.284475	1396	0.539445	0.916436
OXLDL	metabolite_572	-0.884012	-1.07073	0.284549	1017	0.895693	0.916436
SELENIUM_SERUM	metabolite_491	-2.35654	-1.07153	0.28451	461	0.826056	0.916436
EOSINOPHILS	metabolite_999946624	-0.114429	-1.0705	0.284572	1458	0.799123	0.916436
EOSINOPHILS	metabolite_999946515	-0.107783	-1.07044	0.284602	1436	0.799123	0.916436
WHITECELLCOUNT	metabolite_100022127	-0.0802244	-1.07041	0.284609	1488	0.898769	0.916436
EOSINOPHILS	metabolite_1518	0.116166	1.07072	0.284471	1487	0.799123	0.916436
LDLSMALL	metabolite_100004046	14.9309	1.07049	0.284572	1497	0.970952	0.916436
ANTIOXIDCAP_TOTAL	metabolite_100000846	40.4838	1.07145	0.284514	488	0.999247	0.916436
HDLLARGE	metabolite_100022127	150.294	1.07129	0.28459	484	0.999056	0.916436
IL_8	metabolite_100003901	0.828124	1.0702	0.284703	1501	0.822942	0.916605
LDLMEDIUM	metabolite_100003926	-9.86438	-1.07104	0.284697	490	0.972647	0.916605
ASAT_SGOT_	metabolite_100005996	0.390862	1.07015	0.284725	1507	0.992147	0.916605
LEAD_BLOOD	metabolite_100002761	0.056553	1.07016	0.284722	1484	0.951118	0.916605
BILIRUBIN_INDIRECT	metabolite_100009209	0.0221537	1.07112	0.284718	445	0.970109	0.916605
ALAT_SGPT_	metabolite_100009378	0.678651	1.07011	0.284743	1516	0.993253	0.91662
WHITECELLCOUNT	metabolite_100020361	0.0833782	1.07014	0.284749	1344	0.898769	0.91662
LINOLEIC_ACID	metabolite_565	-0.16477	-1.07022	0.284776	1017	0.952151	0.916675
LPIR_SCORE	metabolite_100022004	1.22717	1.0702	0.284788	1019	0.807832	0.916679
CARBONDIOXIDE_CO2_	metabolite_100001510	0.11778	1.06989	0.284844	1495	0.97323	0.91673
LDL_SIZE	metabolite_100003000	-0.027379	-1.06994	0.284817	1516	0.853916	0.91673
PAI_1ANTIGEN_QNT	metabolite_100008916	-3.34277	-1.07073	0.28484	487	0.85852	0.91673
A_GRATIO	metabolite_100009333	0.0154538	1.06998	0.284829	1315	0.876798	0.91673
SUPEROXDISMUTSOD	metabolite_100021162	-2.86309	-1.07049	0.284945	488	0.99774	0.916828
MANGANESE_SERUM	metabolite_100004575	-0.0208096	-1.07049	0.284944	489	0.999705	0.916828
HOMA_IR	metabolite_100002008	0.152954	1.06972	0.284973	1155	0.826662	0.916828
PAI_1ANTIGEN_QNT	metabolite_100015968	-3.31613	-1.07073	0.284929	420	0.85852	0.916828
CALCIUM	metabolite_100020487	-0.0189087	-1.06947	0.28503	1517	0.864995	0.916828
LEAD_BLOOD	metabolite_100003169	-0.0591805	-1.06977	0.284929	1267	0.951118	0.916828
GGT	metabolite_100008990	1.30662	1.06948	0.285036	1446	0.777685	0.916828
MCV	metabolite_100001383	-0.261043	-1.06958	0.284983	1493	0.997538	0.916828
HOMA_IR	metabolite_1342	-0.128128	-1.06955	0.284999	1477	0.826662	0.916828
GGT	metabolite_100015792	-1.34195	-1.06965	0.284959	1453	0.777685	0.916828
UREANITROGEN	metabolite_100015737	0.187699	1.06948	0.285034	1447	0.842143	0.916828
LYMPHOCYTES	metabolite_100001882	0.444653	1.06954	0.284999	1492	0.758693	0.916828
HDLCHOLDIRECT	metabolite_100001552	0.914924	1.06965	0.284951	1488	0.858926	0.916828
METHYLMALONICACID	metabolite_2054	-5.04937	-1.06975	0.284903	1507	0.669076	0.916828
PLATELETCOUNTTHOUSAND	metabolite_100021728	3.13004	1.06949	0.285023	1506	0.889283	0.916828
ANTIOXIDCAP_TOTAL	metabolite_100009184	-39.9399	-1.07055	0.284924	483	0.999247	0.916828
MANGANESE_SERUM	metabolite_100015790	0.0210193	1.07024	0.285058	488	0.999705	0.916833
HEMOGLOBIN	metabolite_999952909	-0.0565552	-1.06913	0.285188	1488	0.998595	0.916833
BASOPHILSABSOLUTE	metabolite_100015840	-0.00174407	-1.06931	0.285105	1506	0.991676	0.916833
HDLPARTICLENUMBER	metabolite_100005673	0.394264	1.06947	0.285117	1009	0.847585	0.916833
HDLPARTICLENUMBER	metabolite_100010919	-0.406346	-1.06938	0.285153	1026	0.847585	0.916833
OMEGA_3INDEX	metabolite_100001654	-0.0672103	-1.06943	0.285053	1462	0.999863	0.916833
ARACHIDONICACID	metabolite_1137	-0.110643	-1.06939	0.285075	1458	0.855224	0.916833
LYMPHOCYTESABSOLUTE	metabolite_100001320	0.0301622	1.06923	0.285138	1502	0.727102	0.916833
GLUTATHIONE_TOTAL	metabolite_100020536	4.54492	1.06966	0.285166	670	0.990491	0.916833
CRPHIGHSENSITIVITY	metabolite_100021727	-0.314822	-1.06936	0.28508	1502	0.820805	0.916833
MCV	metabolite_100015850	-0.29236	-1.06935	0.285142	1129	0.997538	0.916833
LYMPHOCYTESABSOLUTE	metabolite_100022482	0.029243	1.0693	0.285111	1491	0.727102	0.916833
LDL_SIZE	metabolite_100000774	-0.0280448	-1.06913	0.285186	1499	0.853916	0.916833
MERCURY_BLOOD	metabolite_356	0.162352	1.06915	0.285177	1511	0.890921	0.916833
GGT	metabolite_100009122	1.36711	1.06926	0.285136	1432	0.777685	0.916833
TRIGLYCERIDES	metabolite_100001586	-3.51142	-1.06911	0.285232	1219	0.597287	0.916846
ASAT_SGOT_	metabolite_100006375	-0.437863	-1.06891	0.285323	1222	0.992147	0.916846
LDL_SIZE	metabolite_999946384	0.0276493	1.06905	0.285217	1512	0.853916	0.916846
GGT	metabolite_100009209	1.48311	1.06907	0.285259	1188	0.777685	0.916846
ALAT_SGPT_	metabolite_100008914	-0.763684	-1.06885	0.285309	1514	0.993253	0.916846
GLYCOHEMOGLOBINA1C	metabolite_100008994	0.0254285	1.06888	0.285296	1510	0.936709	0.916846
QUICKI	metabolite_999946363	-0.0015648	-1.06884	0.285316	1487	0.7548	0.916846
ALAT_SGPT_	metabolite_999952504	0.864868	1.0691	0.285259	1123	0.993253	0.916846
EOSINOPHILS	metabolite_2054	0.109535	1.06894	0.285269	1509	0.799123	0.916846
FOLICACID_SERUM	metabolite_999932698	0.394324	1.06899	0.285249	1489	0.957819	0.916846
SUPEROXDISMUTSOD	metabolite_100000827	4.72989	1.06966	0.285319	486	0.99774	0.916846
MCH	metabolite_1648	-0.108607	-1.06907	0.285246	1262	0.997763	0.916846
LDLPARTICLENUMBER	metabolite_100001247	-23.0534	-1.06887	0.285302	1518	0.942946	0.916846
BASOPHILSABSOLUTE	metabolite_100001658	-0.00185859	-1.06878	0.285346	1463	0.991676	0.916889
ALKALINEPHOSPHATASE	metabolite_100010895	-1.23384	-1.06888	0.285358	1115	0.75055	0.916896
TOTALNEUTROPHILSAB	metabolite_100000445	-0.0635886	-1.0686	0.285426	1471	0.906626	0.916977
SODIUM	metabolite_100003000	-0.115185	-1.06853	0.285453	1519	0.964287	0.916977
PLATELETCOUNTTHOUSAND	metabolite_999946710	-3.08039	-1.06865	0.285414	1387	0.889283	0.916977
BILIRUBIN_DIRECT	metabolite_158	-0.00570508	-1.06942	0.285426	486	0.982671	0.916977
GLOBULIN	metabolite_100021000	0.0173728	1.0685	0.285471	1495	0.861537	0.916977
SUPEROXDISMUTSOD	metabolite_100000616	3.08095	1.06938	0.285442	490	0.99774	0.916977
IL_8	metabolite_100003169	0.865125	1.06856	0.285474	1268	0.822942	0.916977
CALCIUM	metabolite_999946488	-0.0193572	-1.06851	0.28547	1460	0.864995	0.916977
SODIUM	metabolite_999946486	-0.120107	-1.06862	0.285424	1423	0.964287	0.916977
BASOPHILSABSOLUTE	metabolite_313	0.00177873	1.06844	0.285496	1496	0.991676	0.916983
METHYLMALONICACID	metabolite_1052	-5.24396	-1.06845	0.28549	1505	0.669076	0.916983
EPA	metabolite_999946998	0.0274759	1.06844	0.285536	1218	0.999424	0.917008
EOSINOPHILS	metabolite_100010925	-0.12166	-1.0684	0.285544	1288	0.799123	0.917008
TOTALNEUTROPHILSAB	metabolite_100009347	-0.0626323	-1.06836	0.285529	1506	0.906626	0.917008
LDL_SIZE	metabolite_999947955	0.0290861	1.0684	0.28552	1435	0.853916	0.917008
TNF_ALPHA	metabolite_100001550	-0.03953	-1.06829	0.285575	1393	0.999514	0.917073
LDLPARTICLENUMBER	metabolite_100005986	23.1332	1.0682	0.285606	1501	0.942946	0.917089
LEAD_BLOOD	metabolite_100001267	0.0567507	1.06814	0.28563	1491	0.951118	0.917089
BUN_CREATRATIO	metabolite_100009009	0.228866	1.06816	0.28562	1517	0.835299	0.917089
LDLMEDIUM	metabolite_1105	-10.0466	-1.06905	0.285591	488	0.972647	0.917089
INSULIN	metabolite_999946911	-0.403698	-1.06826	0.285627	1163	0.741376	0.917089
DPA	metabolite_100010949	-0.0149786	-1.06829	0.285658	978	0.996459	0.917145
ALBUMIN	metabolite_100000008	0.0157054	1.06811	0.285671	1312	0.783583	0.917155
BASOPHILSABSOLUTE	metabolite_999946417	0.00179914	1.06797	0.28571	1500	0.991676	0.917174
SELENIUM_SERUM	metabolite_800	3.65002	1.06879	0.285713	485	0.826056	0.917174
ALBUMIN	metabolite_100001426	-0.0144574	-1.06797	0.285715	1442	0.783583	0.917174
ALAT_SGPT_	metabolite_100009035	-0.744421	-1.06795	0.285717	1510	0.993253	0.917174
HDLCHOLDIRECT	metabolite_100001569	0.894899	1.06778	0.285792	1498	0.858926	0.917186
ALKALINEPHOSPHATASE	metabolite_999946460	1.0782	1.06774	0.285813	1489	0.75055	0.917186
BASOPHILSABSOLUTE	metabolite_100001461	0.00177571	1.06754	0.285899	1501	0.991676	0.917186
FOLICACID_SERUM	metabolite_100001426	-0.392656	-1.06759	0.285888	1433	0.957819	0.917186
GLUCOSE	metabolite_100001193	0.866315	1.06765	0.285853	1507	0.925285	0.917186
CHLORIDE	metabolite_1221	-0.136849	-1.06759	0.28588	1507	0.92028	0.917186
BILIRUBIN_INDIRECT	metabolite_100003434	0.0217843	1.06861	0.285797	484	0.970109	0.917186
FERRITIN	metabolite_100021329	-6.53527	-1.06774	0.28582	1442	0.820228	0.917186
TOTALNEUTROPHILS	metabolite_100000436	0.50851	1.06776	0.285828	1308	0.637865	0.917186
PHOSPHORUSINORGANIC	metabolite_999946507	0.0453269	1.06842	0.285924	451	0.995934	0.917186
TNF_ALPHA	metabolite_100020234	0.105686	1.06755	0.285937	1218	0.999514	0.917186
CARBONDIOXIDE_CO2_	metabolite_999947818	0.136617	1.06768	0.285885	1176	0.97323	0.917186
LINOLEIC_ACID	metabolite_100020414	-0.178734	-1.06764	0.285942	1013	0.952151	0.917186
PAI_1ANTIGEN_QNT	metabolite_100001988	-3.46069	-1.06839	0.285896	481	0.85852	0.917186
LPIR_SCORE	metabolite_100020254	1.2399	1.06768	0.285925	1003	0.807832	0.917186
PLATELETCOUNTTHOUSAND	metabolite_100002070	3.21133	1.06787	0.285761	1427	0.889283	0.917186
TOTALNEUTROPHILSAB	metabolite_100015755	-0.0645075	-1.06783	0.285777	1467	0.906626	0.917186
GLYCOHEMOGLOBINA1C	metabolite_1648	-0.0287731	-1.06756	0.285927	1264	0.936709	0.917186
OXLDL	metabolite_100005714	1.08118	1.06822	0.285735	838	0.895693	0.917186
QUICKI	metabolite_100015786	0.00149436	1.06754	0.285901	1500	0.7548	0.917186
GGT	metabolite_999946610	1.51603	1.06765	0.285886	1248	0.777685	0.917186
EOSINOPHILSABSOLUTE	metabolite_100000463	-0.00650363	-1.06784	0.285768	1489	0.940889	0.917186
ALBUMIN	metabolite_999946466	0.0168434	1.06734	0.286046	1148	0.783583	0.917271
ALAT_SGPT_	metabolite_100001415	-0.74808	-1.06722	0.286045	1497	0.993253	0.917271
DPA	metabolite_100015833	0.0146476	1.06745	0.286052	930	0.996459	0.917271
REDCELLCOUNT	metabolite_100000743	0.0198062	1.0672	0.286057	1487	0.999304	0.917271
LYMPHOCYTES	metabolite_100009036	0.432926	1.06734	0.285991	1498	0.759248	0.917271
PHOSPHORUSINORGANIC	metabolite_100001870	0.0437647	1.06814	0.286002	487	0.995934	0.917271
CALCIUM	metabolite_999946701	0.0195659	1.06719	0.286057	1507	0.864995	0.917271
BILIRUBIN_TOTAL	metabolite_999946700	0.0159058	1.06733	0.285996	1505	0.863333	0.917271
MANGANESE_SERUM	metabolite_1110	0.0187454	1.06802	0.286059	487	0.999705	0.917271
LDLPARTICLENUMBER	metabolite_100009225	22.9182	1.06712	0.28609	1511	0.942946	0.917336
CALCIUM	metabolite_100015968	0.0194004	1.06707	0.286123	1408	0.864995	0.917411
MANGANESE_SERUM	metabolite_1124	-0.0240428	-1.06783	0.286142	487	0.999705	0.917439
ASAT_SGOT_	metabolite_100004552	0.397937	1.067	0.286155	1436	0.992147	0.917447
PAI_1ANTIGEN_QNT	metabolite_100009000	-3.277	-1.06776	0.286173	487	0.85852	0.917475
METHYLMALONICACID	metabolite_100008903	5.21593	1.06672	0.286272	1506	0.669076	0.917545
TriglycerideHDLRatio	metabolite_100022013	0.0834793	1.06684	0.286219	1479	0.541692	0.917545
HOMA_IR	metabolite_100015833	0.126603	1.06662	0.28633	1396	0.826662	0.917545
IL_6	metabolite_100001148	1.29057	1.06682	0.286292	1096	0.589892	0.917545
HDLLARGE	metabolite_100001055	-148.82	-1.06735	0.286354	492	0.999056	0.917545
TRIGLYCERIDES	metabolite_100009166	3.23461	1.0665	0.286373	1503	0.597287	0.917545
CREATININEENZ_SER	metabolite_100015791	0.00199296	1.06651	0.286365	1507	0.74716	0.917545
LDL_CHOLCALCULATION	metabolite_407	-1.83396	-1.06645	0.286393	1506	0.896296	0.917545
ASAT_SGOT_	metabolite_100008998	-0.369096	-1.06659	0.286326	1524	0.992147	0.917545
ALBUMIN	metabolite_100002196	0.0145046	1.06674	0.286263	1494	0.783583	0.917545
MERCURY_BLOOD	metabolite_100001577	-0.181844	-1.06663	0.286343	1288	0.890921	0.917545
OMEGA_6_TOTAL	metabolite_100005986	0.206209	1.06666	0.286382	1010	0.997951	0.917545
OMEGA_6_OMEGA_3RATIO	metabolite_100015831	0.137806	1.06674	0.286265	1468	0.999759	0.917545
MERCURY_BLOOD	metabolite_100020204	0.169254	1.06665	0.286305	1490	0.890921	0.917545
REDCELLCOUNT	metabolite_100015835	0.0199838	1.0665	0.286371	1505	0.999304	0.917545
LDL_CHOLCALCULATION	metabolite_1082	-1.83115	-1.06664	0.286308	1492	0.896296	0.917545
HDLPARTICLENUMBER	metabolite_100001412	-0.390728	-1.06663	0.286397	1020	0.848339	0.917545
WHITECELLCOUNT	metabolite_100015755	-0.0814187	-1.0667	0.286287	1467	0.900687	0.917545
UREANITROGEN	metabolite_100009139	-0.180232	-1.06657	0.286336	1527	0.842143	0.917545
EPA	metabolite_100021707	-0.025274	-1.06665	0.286309	1452	0.999424	0.917545
REDCELLCOUNT	metabolite_100008928	0.0197952	1.0662	0.286504	1508	0.999304	0.917573
HDLCHOLDIRECT	metabolite_100002356	-0.883167	-1.06624	0.286488	1505	0.858926	0.917573
GLOBULIN	metabolite_100006115	0.0174095	1.06632	0.286449	1517	0.861537	0.917573
CREATININEENZ_SER	metabolite_1442	-0.00194466	-1.06634	0.286442	1516	0.74716	0.917573
TOTALNEUTROPHILS	metabolite_999946911	-0.556998	-1.06644	0.286449	1161	0.637865	0.917573
SODIUM	metabolite_100001590	-0.125793	-1.06635	0.286464	1325	0.964287	0.917573
OMEGA_6_TOTAL	metabolite_100006295	0.191764	1.06638	0.286506	1023	0.997951	0.917573
OXLDL	metabolite_100015840	0.930214	1.06641	0.286496	1020	0.895693	0.917573
LDL_CHOLCALCULATION	metabolite_999947955	-1.87923	-1.06627	0.286482	1433	0.896296	0.917573
HDLLARGE	metabolite_999952483	-190.177	-1.06717	0.286442	484	0.999056	0.917573
EOSINOPHILS	metabolite_999946998	0.128423	1.06625	0.286522	1245	0.799123	0.917591
PHOSPHORUSINORGANIC	metabolite_999947993	0.0543106	1.06696	0.28655	476	0.995934	0.917607
HEMATOCRIT	metabolite_100003163	0.190859	1.06622	0.286557	1120	0.999484	0.917607
LDL_CHOLCALCULATION	metabolite_999946516	-1.83571	-1.06611	0.286555	1453	0.896296	0.917607
EPA_AA	metabolite_100001272	-0.0142333	-1.06601	0.286599	1463	0.99048	0.917644
EPA	metabolite_999947687	-0.0245986	-1.06601	0.286597	1459	0.999424	0.917644
TOTALNEUTROPHILSAB	metabolite_561	0.0629164	1.06602	0.286586	1508	0.906626	0.917644
LYMPHOCYTESABSOLUTE	metabolite_100002173	0.0299232	1.06597	0.286612	1495	0.727464	0.917654
MCH	metabolite_100003119	-0.102518	-1.06553	0.286831	1334	0.997763	0.917673
HDLPARTICLENUMBER	metabolite_100015787	0.388324	1.06494	0.287157	1026	0.848339	0.917673
MCV	metabolite_100015831	-0.252462	-1.06518	0.286968	1504	0.997538	0.917673
ARSENIC_BLOOD	metabolite_100020491	-0.248229	-1.06566	0.287183	440	0.82991	0.917673
COPPER_RBC	metabolite_999952640	-0.0145656	-1.06586	0.287036	482	0.869686	0.917673
QUICKI	metabolite_212	0.00149974	1.06506	0.287025	1461	0.7548	0.917673
COPPER_RBC	metabolite_999947820	0.0115475	1.0653	0.287283	487	0.869686	0.917673
SELENIUM_SERUM	metabolite_537	3.23331	1.06553	0.287177	491	0.826056	0.917673
TOTALNEUTROPHILS	metabolite_100002227	0.521681	1.06516	0.287006	1291	0.637865	0.917673
IL_6	metabolite_100002026	-0.988322	-1.06437	0.287337	1475	0.589892	0.917673
ALAT_SGPT_	metabolite_100002784	0.764396	1.06521	0.286959	1450	0.993253	0.917673
HOMA_IR	metabolite_100009037	-0.138416	-1.06446	0.287294	1500	0.826662	0.917673
MONOCYTESABSOLUTE	metabolite_100000096	-0.00744994	-1.06507	0.287025	1446	0.876799	0.917673
CHLORIDE	metabolite_100015744	-0.131279	-1.06591	0.28664	1485	0.92028	0.917673
TOTALNEUTROPHILSAB	metabolite_498	-0.064202	-1.06532	0.286906	1497	0.906626	0.917673
TOTALNEUTROPHILSAB	metabolite_100003473	-0.0700837	-1.06467	0.287238	1223	0.906626	0.917673
TOTALNEUTROPHILSAB	metabolite_100001579	0.0647911	1.06464	0.28721	1499	0.906626	0.917673
MANGANESE_SERUM	metabolite_999952640	0.0270735	1.06623	0.28687	483	0.999705	0.917673
A_GRATIO	metabolite_100021015	-0.0156295	-1.06545	0.286873	1291	0.876798	0.917673
BASOPHILS	metabolite_999946977	0.0263287	1.06443	0.287305	1502	0.775234	0.917673
LDLPARTICLENUMBER	metabolite_361	24.1183	1.06464	0.287234	1329	0.942946	0.917673
TRIGLYCERIDES	metabolite_999952025	-3.31338	-1.0643	0.287374	1425	0.597287	0.917673
LDLPARTICLENUMBER	metabolite_100010922	-22.1137	-1.06498	0.287058	1490	0.942946	0.917673
LYMPHOCYTESABSOLUTE	metabolite_100001613	0.0302078	1.0647	0.287186	1494	0.727464	0.917673
MCV	metabolite_100000987	-0.288528	-1.0644	0.287367	1196	0.997538	0.917673
QUICKI	metabolite_100000467	0.00146651	1.06496	0.287067	1490	0.7548	0.917673
GLOBULIN	metabolite_100010941	0.0171143	1.06471	0.287179	1512	0.861537	0.917673
LEAD_BLOOD	metabolite_100004112	-0.0595725	-1.06504	0.28704	1428	0.952542	0.917673
TRIGLYCERIDES	metabolite_100001314	3.13982	1.06429	0.287369	1502	0.597287	0.917673
GGT	metabolite_100010955	-1.34727	-1.06549	0.286836	1422	0.777685	0.917673
MERCURY_BLOOD	metabolite_100001294	0.166774	1.06512	0.286995	1504	0.890921	0.917673
HEMATOCRIT	metabolite_100003169	-0.173995	-1.06525	0.286966	1269	0.999484	0.917673
METHYLMALONICACID	metabolite_999947993	-5.32141	-1.06514	0.286991	1440	0.669076	0.917673
HDLLARGE	metabolite_100015846	168.293	1.06609	0.286935	483	0.999056	0.917673
HDLCHOLDIRECT	metabolite_1648	-0.98772	-1.06523	0.28698	1263	0.858926	0.917673
LDLMEDIUM	metabolite_302	8.77396	1.06553	0.28723	448	0.972647	0.917673
MAGNESIUM_SERUM	metabolite_100009219	-0.0124155	-1.0649	0.28728	733	0.849747	0.917673
IL_8	metabolite_100009132	0.816368	1.06536	0.286887	1496	0.822942	0.917673
BUN_CREATRATIO	metabolite_244	-0.223701	-1.06499	0.287051	1512	0.835299	0.917673
QUICKI	metabolite_100020893	0.001496	1.06441	0.287315	1506	0.7548	0.917673
GLUCOSE	metabolite_533	-0.869084	-1.06471	0.287182	1503	0.925285	0.917673
UREANITROGEN	metabolite_999948001	0.191777	1.06497	0.287074	1422	0.842143	0.917673
HEMOGLOBIN	metabolite_197	-0.059727	-1.06584	0.286682	1390	0.998595	0.917673
URICACID	metabolite_100010918	0.0578108	1.06582	0.286677	1519	0.805638	0.917673
IL_6	metabolite_100015759	-0.155864	-1.06553	0.286835	1319	0.589892	0.917673
HDLCHOLDIRECT	metabolite_999946707	-0.908763	-1.06468	0.287195	1491	0.858926	0.917673
CRPHIGHSENSITIVITY	metabolite_100001988	-0.203528	-1.06468	0.287195	1500	0.820805	0.917673
PROTEIN_TOTALSERUM	metabolite_100008914	-0.0224908	-1.06556	0.286796	1514	0.906839	0.917673
GGT	metabolite_100020219	1.28328	1.06433	0.287358	1459	0.777685	0.917673
SUPEROXDISMUTSOD	metabolite_100001287	3.15159	1.06551	0.287191	487	0.99774	0.917673
PHOSPHORUSINORGANIC	metabolite_100000639	0.0342231	1.06668	0.286711	449	0.995934	0.917673
CREATININEENZ_SER	metabolite_100000936	-0.00198831	-1.06431	0.287362	1511	0.74716	0.917673
COPPER_RBC	metabolite_100000827	-0.0184303	-1.06527	0.287302	485	0.869686	0.917673
FOLICACID_SERUM	metabolite_999946510	-0.403786	-1.06465	0.287243	1247	0.957819	0.917673
MERCURY_BLOOD	metabolite_100006293	0.166478	1.06442	0.287312	1499	0.890921	0.917673
CREATININEENZ_SER	metabolite_100001868	0.00196178	1.06499	0.287053	1494	0.74716	0.917673
OMEGA_6_TOTAL	metabolite_1082	0.193823	1.06583	0.286758	1012	0.997951	0.917673
ALAT_SGPT_	metabolite_566	0.841979	1.06569	0.286738	1484	0.993253	0.917673
PLATELETCOUNTTHOUSAND	metabolite_100009130	3.1393	1.06517	0.286972	1505	0.889283	0.917673
HOMA_IR	metabolite_999946616	0.1309	1.06537	0.286885	1483	0.826662	0.917673
MCHC	metabolite_100002749	-0.0486335	-1.06455	0.287254	1507	0.997408	0.917673
REDCELLCOUNT	metabolite_100005986	0.0206981	1.06522	0.286949	1499	0.999304	0.917673
CHLORIDE	metabolite_100009038	-0.130967	-1.0655	0.28682	1511	0.92028	0.917673
HEMATOCRIT	metabolite_100001278	0.16228	1.06512	0.286996	1501	0.999484	0.917673
QUICKI	metabolite_100006121	0.00169837	1.06542	0.286907	1175	0.7548	0.917673
VITAMIND_25_OHTOT	metabolite_100001755	0.766962	1.06437	0.287335	1495	0.919776	0.917673
ARSENIC_BLOOD	metabolite_100008984	-0.234725	-1.06545	0.287216	488	0.82991	0.917673
LDL_CHOLCALCULATION	metabolite_100001121	1.78743	1.06474	0.287165	1495	0.896296	0.917673
PHOSPHORUSINORGANIC	metabolite_100001989	0.0419128	1.06541	0.287241	480	0.995934	0.917673
LDLPARTICLENUMBER	metabolite_100009038	-21.9622	-1.06566	0.286749	1510	0.942946	0.917673
INSULIN	metabolite_266	-0.400263	-1.06582	0.286678	1507	0.741376	0.917673
ARSENIC_BLOOD	metabolite_100000042	-0.244883	-1.06601	0.286964	487	0.82991	0.917673
TOTALNEUTROPHILSAB	metabolite_189	-0.06258	-1.06496	0.287065	1499	0.906626	0.917673
ADIPONECTIN_SERUM	metabolite_100006644	-0.353259	-1.06543	0.286902	1172	0.996066	0.917673
HEMATOCRIT	metabolite_424	0.160639	1.06538	0.286877	1518	0.999484	0.917673
FERRITIN	metabolite_100015790	-6.08774	-1.06407	0.287469	1519	0.820228	0.91769
MCV	metabolite_100003594	-0.256627	-1.06418	0.287428	1433	0.997538	0.91769
COPPER_RBC	metabolite_1001	0.0121587	1.06493	0.287454	487	0.869686	0.91769
OMEGA_6_TOTAL	metabolite_100002171	-0.206129	-1.06446	0.287412	902	0.997951	0.91769
METHYLMALONICACID	metabolite_999946616	5.15033	1.0641	0.287458	1478	0.669076	0.91769
VITAMIND3_25_OH	metabolite_424	1.69893	1.06488	0.287472	491	0.998909	0.91769
EPA	metabolite_999947988	0.0256426	1.06426	0.287403	1369	0.999424	0.91769
LDL_SIZE	metabolite_999947977	0.0317524	1.06429	0.287422	1169	0.855578	0.91769
FERRITIN	metabolite_999947971	-6.34313	-1.06407	0.287478	1443	0.820228	0.91769
GLUCOSE	metabolite_100003434	-0.853325	-1.06407	0.28748	1436	0.925285	0.91769
EPA_AA	metabolite_100009052	0.0143214	1.06403	0.287491	1461	0.99048	0.917693
URICACID	metabolite_100009019	-0.0583467	-1.06388	0.287555	1507	0.805638	0.917733
ANTIOXIDCAP_TOTAL	metabolite_100000611	37.8399	1.06471	0.287551	486	0.999247	0.917733
VITAMIND3_25_OH	metabolite_100001264	1.73104	1.06474	0.287536	488	0.998909	0.917733
LACTICDEHYDROGENASE	metabolite_100009160	-2.5245	-1.06469	0.287564	484	0.9618	0.917733
MCV	metabolite_100002026	0.268958	1.06391	0.287543	1487	0.997538	0.917733
INSULIN	metabolite_537	0.390724	1.0639	0.287543	1514	0.741376	0.917733
CREATININEENZ_SER	metabolite_100009139	0.00194168	1.06376	0.287607	1527	0.74716	0.917806
PROTEIN_TOTALSERUM	metabolite_100001511	0.0221292	1.06377	0.287606	1511	0.906839	0.917806
VITAMIND3_25_OH	metabolite_999946902	-1.49798	-1.06464	0.287618	460	0.998909	0.917809
URICACID	metabolite_100001320	0.0569953	1.06363	0.287668	1503	0.805638	0.91781
VITAMIND_25_OHTOT	metabolite_100001278	0.803992	1.06367	0.287651	1502	0.919776	0.91781
GLYCOHEMOGLOBINA1C	metabolite_100009007	-0.0251796	-1.06366	0.287653	1523	0.936709	0.91781
EPA	metabolite_267	0.0248431	1.06366	0.287662	1454	0.999424	0.91781
LDL_CHOLCALCULATION	metabolite_55	-1.81458	-1.06371	0.287634	1496	0.896296	0.91781
MONOCYTES	metabolite_100001092	0.106828	1.06359	0.287688	1504	0.722339	0.917841
SELENIUM_SERUM	metabolite_297	-3.25747	-1.06438	0.287701	488	0.826056	0.91785
DPA	metabolite_100009122	0.014612	1.06371	0.28772	1007	0.996459	0.917878
MONOCYTES	metabolite_100004552	-0.108916	-1.06349	0.287743	1434	0.722339	0.9179
METHYLMALONICACID	metabolite_100001882	5.20274	1.06346	0.287747	1492	0.669076	0.9179
BILIRUBIN_INDIRECT	metabolite_100006191	-0.0231902	-1.06422	0.287789	473	0.970109	0.917943
DHA	metabolite_100009162	0.0428691	1.06337	0.287791	1475	0.99798	0.917943
ADIPONECTIN_SERUM	metabolite_100001296	-0.312336	-1.06337	0.287788	1508	0.996066	0.917943
MPV	metabolite_1094	-0.101345	-1.06414	0.287813	486	0.888195	0.917979
LACTICDEHYDROGENASE	metabolite_100009132	2.27014	1.06402	0.28786	489	0.9618	0.917979
EOSINOPHILS	metabolite_100008991	-0.10976	-1.06327	0.287832	1500	0.799123	0.917979
BASOPHILSABSOLUTE	metabolite_1869	-0.00180389	-1.06326	0.287848	1421	0.991676	0.917979
METHYLMALONICACID	metabolite_100001856	5.04331	1.0632	0.287862	1498	0.669076	0.917979
LDL_SIZE	metabolite_100004552	-0.0280024	-1.06327	0.287841	1434	0.855578	0.917979
MPV	metabolite_100000781	0.116728	1.06363	0.288032	493	0.888195	0.917984
MAGNESIUM_SERUM	metabolite_100001383	-0.0102581	-1.06256	0.28824	1006	0.849747	0.917984
HEMOGLOBIN	metabolite_100001426	-0.0575581	-1.06318	0.287879	1439	0.998595	0.917984
PROTEIN_TOTALSERUM	metabolite_244	0.0216154	1.06236	0.288242	1512	0.906839	0.917984
ZINC_RBC	metabolite_1869	-0.158109	-1.06341	0.288183	453	0.919498	0.917984
HDLLARGE	metabolite_100020833	-160.276	-1.06329	0.288197	486	0.999056	0.917984
OXLDL	metabolite_100009347	0.966726	1.06312	0.287984	1020	0.895693	0.917984
BILIRUBIN_TOTAL	metabolite_112	0.0153635	1.06233	0.288257	1509	0.864992	0.917984
OMEGA_6_TOTAL	metabolite_1518	-0.222743	-1.06282	0.288122	1003	0.997951	0.917984
CHOLESTEROL_TOTAL	metabolite_999947478	2.33722	1.06249	0.288234	1168	0.76546	0.917984
FERRITIN	metabolite_100000936	-6.35253	-1.06248	0.288192	1508	0.820228	0.917984
METHYLMALONICACID	metabolite_100000580	5.41793	1.06306	0.287931	1481	0.669076	0.917984
TOTALNEUTROPHILS	metabolite_100002154	-0.475344	-1.06273	0.288077	1502	0.638614	0.917984
ARACHIDONICACID	metabolite_999947818	0.125232	1.06288	0.288064	1144	0.857886	0.917984
IL_8	metabolite_100002107	0.846912	1.06279	0.288051	1500	0.822942	0.917984
TRIGLYCERIDES	metabolite_100009141	3.04886	1.06254	0.28816	1521	0.597287	0.917984
LDLPARTICLENUMBER	metabolite_100005403	22.5254	1.06236	0.288246	1484	0.942946	0.917984
HEMATOCRIT	metabolite_100003926	0.171575	1.06288	0.288025	1376	0.999484	0.917984
VITAMIND3_25_OH	metabolite_331	-1.86207	-1.06335	0.28817	486	0.998909	0.917984
IL_8	metabolite_100001162	0.797734	1.0627	0.288094	1492	0.822942	0.917984
EPA_AA	metabolite_100009219	0.0168353	1.06249	0.288236	1170	0.99048	0.917984
QUICKI	metabolite_100009020	-0.00146033	-1.06293	0.287983	1515	0.7548	0.917984
IL_8	metabolite_999946970	0.845391	1.06237	0.288244	1469	0.822942	0.917984
BASOPHILS	metabolite_100002129	-0.0264332	-1.06298	0.287967	1495	0.775234	0.917984
BILIRUBIN_DIRECT	metabolite_999946512	0.0062991	1.06396	0.287902	476	0.982671	0.917984
LYMPHOCYTESABSOLUTE	metabolite_100000802	0.0292735	1.06284	0.288027	1497	0.727464	0.917984
LDLPARTICLENUMBER	metabolite_100009233	22.1878	1.063	0.287956	1490	0.942946	0.917984
IL_8	metabolite_100009184	0.821406	1.06243	0.288213	1500	0.822942	0.917984
HDLPARTICLENUMBER	metabolite_100009147	0.458219	1.06298	0.288138	751	0.848649	0.917984
LINOLEIC_ACID	metabolite_100008957	0.165624	1.06321	0.287942	1022	0.952151	0.917984
VITAMIND3_25_OH	metabolite_100003119	1.53481	1.06374	0.288065	430	0.998909	0.917984
PAI_1ANTIGEN_QNT	metabolite_100006375	3.49797	1.06383	0.288011	440	0.861366	0.917984
HOMOCYSTEINE_SERUM	metabolite_407	0.158307	1.06266	0.28811	1509	0.636517	0.917984
BUN_CREATRATIO	metabolite_100022480	-0.237799	-1.06311	0.287929	1320	0.835299	0.917984
PHOSPHORUSINORGANIC	metabolite_100015592	0.0454847	1.06328	0.288254	442	0.995934	0.917984
CARBONDIOXIDE_CO2_	metabolite_100015735	-0.122933	-1.06248	0.288193	1479	0.97323	0.917984
GLUTATHIONE_TOTAL	metabolite_100020262	-4.74399	-1.06361	0.287897	672	0.990491	0.917984
EOSINOPHILS	metabolite_999947687	0.110294	1.0624	0.288227	1494	0.799123	0.917984
BASOPHILS	metabolite_100015683	0.0276719	1.06294	0.288013	1282	0.775234	0.917984
GLYCOHEMOGLOBINA1C	metabolite_100001263	0.0257523	1.06231	0.288267	1506	0.936709	0.917985
TriglycerideHDLRatio	metabolite_999946354	0.0949245	1.06231	0.288279	1409	0.544285	0.917991
EPA_AA	metabolite_100001232	0.0141092	1.06225	0.2883	1470	0.99048	0.917993
LYMPHOCYTESABSOLUTE	metabolite_100009332	-0.0297461	-1.06227	0.288292	1465	0.727464	0.917993
BILIRUBIN_TOTAL	metabolite_1102	0.0151543	1.06217	0.288331	1505	0.864992	0.918014
BILIRUBIN_INDIRECT	metabolite_100000442	0.022795	1.06301	0.288323	487	0.970109	0.918014
HOMOCYSTEINE_SERUM	metabolite_572	0.161208	1.06208	0.28837	1503	0.636517	0.918014
UREANITROGEN	metabolite_100010917	0.183639	1.06212	0.288355	1496	0.842143	0.918014
LACTICDEHYDROGENASE	metabolite_100002911	-2.10415	-1.0629	0.288371	487	0.9618	0.918014
ASAT_SGOT_	metabolite_100004111	-0.382433	-1.06212	0.288352	1501	0.992147	0.918014
EPA	metabolite_100001426	-0.0254117	-1.0621	0.288377	1403	0.999424	0.918014
ZINC	metabolite_100000900	-12.1497	-1.06205	0.2884	1390	0.805359	0.918054
GLYCOHEMOGLOBINA1C	metabolite_100022009	0.023783	1.06197	0.288418	1523	0.936709	0.918081
BUN_CREATRATIO	metabolite_313	0.22623	1.06195	0.288429	1499	0.835299	0.918082
LYMPHOCYTES	metabolite_100006298	-0.440906	-1.06136	0.288698	1496	0.760465	0.918174
GLUCOSE	metabolite_100021374	0.86828	1.0613	0.288734	1447	0.925285	0.918174
LDLMEDIUM	metabolite_100001740	9.44229	1.06218	0.288696	488	0.972647	0.918174
EPA	metabolite_100020578	0.0257509	1.06129	0.28874	1420	0.999424	0.918174
INSULIN	metabolite_100001270	-0.37654	-1.0616	0.288587	1508	0.741376	0.918174
CALCIUM	metabolite_100005351	-0.0186926	-1.06174	0.288526	1508	0.864995	0.918174
TriglycerideHDLRatio	metabolite_100015727	0.0966995	1.06137	0.288713	1367	0.544285	0.918174
TRIGLYCERIDES	metabolite_999946608	3.2177	1.06175	0.28852	1498	0.597287	0.918174
BUN_CREATRATIO	metabolite_100001651	0.229168	1.06147	0.288657	1431	0.835299	0.918174
COPPER_RBC	metabolite_100000781	-0.0129447	-1.0626	0.288502	492	0.869686	0.918174
LPIR_SCORE	metabolite_100001399	-1.20984	-1.06178	0.288603	971	0.807832	0.918174
INSULIN	metabolite_100010925	0.409748	1.06156	0.288638	1289	0.741376	0.918174
FERRITIN	metabolite_100020491	6.72459	1.06186	0.288494	1345	0.820228	0.918174
FOLICACID_SERUM	metabolite_100009004	0.382561	1.06166	0.288564	1494	0.957819	0.918174
DHA	metabolite_100000840	0.044321	1.06129	0.288736	1443	0.99798	0.918174
BASOPHILSABSOLUTE	metabolite_100022004	0.00186309	1.06136	0.288699	1507	0.991676	0.918174
BILIRUBIN_INDIRECT	metabolite_100001022	-0.031868	-1.06266	0.288477	487	0.970109	0.918174
PHOSPHORUSINORGANIC	metabolite_100001571	-0.0468238	-1.06239	0.288596	490	0.995934	0.918174
HOMA_IR	metabolite_100000706	0.129841	1.06127	0.288738	1502	0.826662	0.918174
TNF_ALPHA	metabolite_100001405	-0.0997779	-1.06179	0.288531	1307	0.999514	0.918174
OMEGA_3_TOTAL	metabolite_100002259	0.0720442	1.06158	0.288683	1016	0.993318	0.918174
BILIRUBIN_INDIRECT	metabolite_302	0.0229478	1.06229	0.288697	448	0.970109	0.918174
LDLMEDIUM	metabolite_100006292	-8.40142	-1.06227	0.288654	491	0.972647	0.918174
MPV	metabolite_100001739	0.129359	1.0625	0.28855	488	0.888195	0.918174
EPA	metabolite_100006294	0.0256504	1.06174	0.28853	1477	0.999424	0.918174
TRIGLYCERIDES	metabolite_100020893	3.10211	1.06134	0.288706	1505	0.597287	0.918174
TOTALNEUTROPHILS	metabolite_999949517	-0.503981	-1.06151	0.288661	1290	0.638614	0.918174
MERCURY_BLOOD	metabolite_100001994	-0.170332	-1.06154	0.288615	1506	0.890921	0.918174
BILIRUBIN_INDIRECT	metabolite_35	0.0268217	1.06207	0.288765	473	0.970109	0.918189
ALBUMIN	metabolite_100001251	0.014609	1.06121	0.288764	1523	0.783736	0.918189
HOMA_IR	metabolite_1538	-0.131203	-1.06079	0.288957	1500	0.826662	0.918203
CRPHIGHSENSITIVITY	metabolite_100003260	0.318123	1.06012	0.289274	1420	0.820805	0.918203
GLOBULIN	metabolite_922	-0.0174197	-1.05991	0.28937	1415	0.864905	0.918203
HEMOGLOBIN	metabolite_491	-0.0572434	-1.06056	0.289077	1381	0.998595	0.918203
MERCURY_BLOOD	metabolite_100001437	-0.19056	-1.05928	0.289696	1162	0.890921	0.918203
HOMA_IR	metabolite_100002910	-0.129885	-1.05933	0.289623	1497	0.826662	0.918203
UREANITROGEN	metabolite_100001254	0.185082	1.06022	0.289217	1514	0.842143	0.918203
LPIR_SCORE	metabolite_100005850	-1.1942	-1.06102	0.288942	995	0.807832	0.918203
CALCIUM	metabolite_1025	0.0188918	1.05995	0.289339	1500	0.864995	0.918203
ALBUMIN	metabolite_100001359	0.0143194	1.06061	0.28904	1498	0.783736	0.918203
METHYLMALONICACID	metabolite_100008994	-5.1271	-1.06064	0.289026	1505	0.670015	0.918203
ARSENIC_BLOOD	metabolite_100001433	-0.275942	-1.06171	0.288956	449	0.82991	0.918203
GLUTATHIONE_TOTAL	metabolite_100001674	4.53989	1.0601	0.289509	639	0.990491	0.918203
ARSENIC_BLOOD	metabolite_100010918	-0.233155	-1.06093	0.289265	487	0.82991	0.918203
CRPHIGHSENSITIVITY	metabolite_100000808	-0.31388	-1.05938	0.289604	1448	0.820805	0.918203
SODIUM	metabolite_100001274	0.116745	1.06047	0.289102	1508	0.964287	0.918203
UREANITROGEN	metabolite_100001413	0.182785	1.06073	0.288994	1416	0.842143	0.918203
INSULIN	metabolite_100015735	-0.390832	-1.05995	0.289341	1479	0.741376	0.918203
UREANITROGEN	metabolite_100002927	0.186527	1.06054	0.289074	1483	0.842143	0.918203
LPIR_SCORE	metabolite_100000265	-1.14389	-1.06055	0.289152	1009	0.807832	0.918203
ALKALINEPHOSPHATASE	metabolite_100008919	-1.09315	-1.06043	0.28912	1496	0.752108	0.918203
ARACHIDONICACID	metabolite_999946507	0.120574	1.0595	0.289576	1258	0.857886	0.918203
GGT	metabolite_1242	1.34447	1.06087	0.288926	1445	0.777685	0.918203
COPPER_RBC	metabolite_999946986	0.011503	1.06049	0.28952	443	0.869686	0.918203
CALCIUM	metabolite_1090	-0.0192651	-1.05982	0.289398	1506	0.864995	0.918203
REDCELLCOUNT	metabolite_100002063	0.0193702	1.06046	0.289107	1508	0.999304	0.918203
QUICKI	metabolite_100009376	-0.00148518	-1.06006	0.28929	1498	0.7548	0.918203
CALCIUM	metabolite_799	-0.0188229	-1.06044	0.289118	1508	0.864995	0.918203
GLUCOSE	metabolite_100010949	0.896984	1.06027	0.289198	1464	0.925285	0.918203
MERCURY_BLOOD	metabolite_100002952	0.161534	1.06	0.28932	1486	0.890921	0.918203
ARSENIC_BLOOD	metabolite_100006644	-0.220586	-1.06072	0.289483	399	0.82991	0.918203
SELENIUM_SERUM	metabolite_197	3.31182	1.06092	0.289266	488	0.826056	0.918203
BILIRUBIN_INDIRECT	metabolite_878	0.0257658	1.06001	0.289681	488	0.970109	0.918203
MPV	metabolite_100002008	0.118041	1.0611	0.289422	344	0.888195	0.918203
HEMATOCRIT	metabolite_100015836	0.165418	1.06118	0.288782	1494	0.999484	0.918203
MANGANESE_SERUM	metabolite_100021784	0.0159255	1.0603	0.289541	494	0.999705	0.918203
MAGNESIUM_SERUM	metabolite_480	-0.00935687	-1.06047	0.289188	1016	0.849747	0.918203
BUN_CREATRATIO	metabolite_100001126	-0.226784	-1.05931	0.289637	1455	0.835299	0.918203
LPIR_SCORE	metabolite_999946986	-1.26078	-1.05943	0.289717	827	0.807832	0.918203
UREANITROGEN	metabolite_100001247	0.18582	1.0598	0.289405	1519	0.842143	0.918203
LPIR_SCORE	metabolite_999946355	1.56014	1.0598	0.289657	622	0.807832	0.918203
HEMATOCRIT	metabolite_1528	0.163033	1.06064	0.289032	1445	0.999484	0.918203
ARACHIDONICACID	metabolite_100009275	0.131278	1.05975	0.289494	1107	0.857886	0.918203
REDCELLCOUNT	metabolite_100008951	-0.0214318	-1.06109	0.288859	1227	0.999304	0.918203
TriglycerideHDLRatio	metabolite_100021666	-0.0924264	-1.06006	0.289293	1467	0.54432	0.918203
HEMATOCRIT	metabolite_100001412	0.164985	1.06004	0.289299	1503	0.999484	0.918203
LDLSMALL	metabolite_100001577	-16.4224	-1.06013	0.289289	1290	0.975347	0.918203
OMEGA_6_TOTAL	metabolite_999947905	0.19213	1.05938	0.289683	1020	0.997951	0.918203
OMEGA_3_TOTAL	metabolite_999946294	-0.0832803	-1.06063	0.289165	847	0.993318	0.918203
EPA_AA	metabolite_100008999	0.0142357	1.06077	0.288969	1475	0.99048	0.918203
CARBONDIOXIDE_CO2_	metabolite_1254	0.118008	1.05939	0.289595	1502	0.97323	0.918203
GLYCOHEMOGLOBINA1C	metabolite_100001485	0.0256767	1.06015	0.289249	1501	0.936709	0.918203
FOLICACID_SERUM	metabolite_100002008	-0.430271	-1.05999	0.289374	1151	0.957819	0.918203
LDL_CHOLCALCULATION	metabolite_1004	-1.76363	-1.05912	0.289717	1494	0.896296	0.918203
HDLLARGE	metabolite_100008956	151.417	1.05996	0.289702	491	0.999056	0.918203
GLYCOHEMOGLOBINA1C	metabolite_100020004	0.0252829	1.06005	0.289291	1511	0.936709	0.918203
WHITECELLCOUNT	metabolite_100001567	0.0783728	1.05986	0.28938	1499	0.903573	0.918203
LYMPHOCYTESABSOLUTE	metabolite_424	-0.0297917	-1.06033	0.289164	1518	0.727464	0.918203
LDL_SIZE	metabolite_100006290	0.0282437	1.06046	0.289108	1517	0.856713	0.918203
GLYCOHEMOGLOBINA1C	metabolite_100001264	0.025269	1.0594	0.289592	1500	0.936709	0.918203
HDLLARGE	metabolite_100015683	-149.479	-1.06027	0.289623	441	0.999056	0.918203
MAGNESIUM_SERUM	metabolite_100006116	-0.0107376	-1.06111	0.288911	959	0.849747	0.918203
ZINC	metabolite_999952867	-12.4271	-1.05961	0.289532	1230	0.806197	0.918203
LEAD_BLOOD	metabolite_100000039	-0.057829	-1.0603	0.289182	1474	0.954382	0.918203
A_GRATIO	metabolite_339	-0.0145209	-1.05919	0.2897	1398	0.876798	0.918203
TNF_ALPHA	metabolite_100005367	-0.102331	-1.05997	0.289366	1249	0.999514	0.918203
OXLDL	metabolite_100015727	0.982112	1.06023	0.289321	922	0.895693	0.918203
OXLDL	metabolite_100015592	-1.16557	-1.06071	0.289195	701	0.895693	0.918203
PHOSPHORUSINORGANIC	metabolite_100001208	-0.0430627	-1.06052	0.289447	490	0.995934	0.918203
EOSINOPHILSABSOLUTE	metabolite_1137	-0.00635905	-1.0597	0.289453	1492	0.940889	0.918203
OXLDL	metabolite_100010917	0.925792	1.06091	0.288987	1012	0.895693	0.918203
CHOLESTEROL_TOTAL	metabolite_1538	-1.92496	-1.06043	0.289121	1499	0.76546	0.918203
DHA	metabolite_1442	-0.0428175	-1.05935	0.289617	1478	0.99798	0.918203
A_GRATIO	metabolite_100000840	-0.0144668	-1.06115	0.288797	1481	0.876798	0.918203
ADIPONECTIN_SERUM	metabolite_100003397	0.303404	1.05962	0.28949	1503	0.996066	0.918203
POTASSIUM	metabolite_100002537	0.0198604	1.06036	0.289188	1255	0.923978	0.918203
LDLMEDIUM	metabolite_100003008	-9.87759	-1.0616	0.289176	352	0.972647	0.918203
FERRITIN	metabolite_100005834	6.10684	1.06011	0.289271	1473	0.820228	0.918203
TOTALNEUTROPHILSAB	metabolite_100020541	0.0617334	1.06101	0.288859	1491	0.90878	0.918203
EPA_AA	metabolite_192	0.0140543	1.05926	0.289658	1466	0.99048	0.918203
CHOLESTEROL_TOTAL	metabolite_100015838	2.0264	1.0609	0.288909	1496	0.76546	0.918203
LINOLEIC_ACID	metabolite_100001557	0.160117	1.0611	0.288902	1012	0.952151	0.918203
EPA_AA	metabolite_1094	-0.0140942	-1.05947	0.289562	1464	0.99048	0.918203
LDL_CHOLCALCULATION	metabolite_999946624	-1.88416	-1.06012	0.289268	1456	0.896296	0.918203
TRIGLYCERIDES	metabolite_100020409	-3.11148	-1.0605	0.289089	1513	0.597287	0.918203
A_GRATIO	metabolite_100002196	-0.0145002	-1.06058	0.289056	1494	0.876798	0.918203
ALKALINEPHOSPHATASE	metabolite_244	1.04958	1.06008	0.28928	1512	0.752108	0.918203
MAGNESIUM_SERUM	metabolite_100001511	-0.0100621	-1.0602	0.28931	1021	0.849747	0.918203
DHA	metabolite_100020833	-0.0422678	-1.05984	0.289392	1471	0.99798	0.918203
OMEGA_6_TOTAL	metabolite_1141	0.188997	1.05955	0.289612	985	0.997951	0.918203
ADIPONECTIN_SERUM	metabolite_893	-0.314678	-1.05921	0.289677	1495	0.996066	0.918203
BUN_CREATRATIO	metabolite_100009135	0.228501	1.05922	0.289671	1516	0.835299	0.918203
ALAT_SGPT_	metabolite_100001170	-0.736542	-1.0595	0.289543	1517	0.993253	0.918203
ZINC_RBC	metabolite_100015793	0.17157	1.06096	0.289249	487	0.919498	0.918203
MPV	metabolite_100015965	-0.0922036	-1.05994	0.289746	460	0.888195	0.918264
REDCELLCOUNT	metabolite_100001956	-0.0195869	-1.0569	0.290728	1503	0.999304	0.918345
GLUTATHIONE_TOTAL	metabolite_100006116	-4.31131	-1.05648	0.291127	688	0.990491	0.918345
ZINC_RBC	metabolite_100001734	0.160478	1.05839	0.290424	484	0.919498	0.918345
QUICKI	metabolite_100006651	-0.00169898	-1.05784	0.290337	1239	0.7548	0.918345
WHITECELLCOUNT	metabolite_999947790	0.0906035	1.05714	0.290666	1186	0.903573	0.918345
HEMATOCRIT	metabolite_100001294	0.157346	1.05843	0.29003	1504	0.999484	0.918345
FERRITIN	metabolite_100021502	6.32708	1.05626	0.29102	1498	0.820228	0.918345
MAGNESIUM_SERUM	metabolite_100008993	-0.00998336	-1.0566	0.29095	1018	0.849747	0.918345
GGT	metabolite_407	-1.31675	-1.0588	0.289869	1451	0.777685	0.918345
METHYLMALONICACID	metabolite_100005673	-4.95462	-1.0584	0.290052	1456	0.670788	0.918345
MAGNESIUM_SERUM	metabolite_100001876	0.0109143	1.05613	0.291163	1009	0.849747	0.918345
ANTIOXIDCAP_TOTAL	metabolite_100002067	38.5225	1.05854	0.29035	489	0.999247	0.918345
CARBONDIOXIDE_CO2_	metabolite_100009035	0.120137	1.05694	0.290708	1510	0.97323	0.918345
ZINC_RBC	metabolite_100020205	0.165984	1.05902	0.290139	481	0.919498	0.918345
DHA	metabolite_100009161	0.0471681	1.05799	0.290257	1311	0.99798	0.918345
OMEGA_6_TOTAL	metabolite_302	0.201801	1.05796	0.290357	920	0.997951	0.918345
EPA	metabolite_132	0.0260873	1.05615	0.291091	1333	0.999424	0.918345
LINOLEIC_ACID	metabolite_338	0.173195	1.05616	0.291148	1025	0.952151	0.918345
BILIRUBIN_DIRECT	metabolite_537	-0.0066351	-1.05918	0.290057	491	0.982671	0.918345
LDL_SIZE	metabolite_1668	0.0295854	1.0562	0.291066	1353	0.857273	0.918345
OMEGA_3_TOTAL	metabolite_100009066	0.0719102	1.0566	0.290946	1031	0.993318	0.918345
LYMPHOCYTESABSOLUTE	metabolite_999947905	0.0293463	1.05721	0.290587	1509	0.727464	0.918345
GGT	metabolite_100009014	-1.2669	-1.05713	0.29063	1448	0.777685	0.918345
REDCELLCOUNT	metabolite_100009134	-0.0196813	-1.05654	0.290891	1509	0.999304	0.918345
MERCURY_BLOOD	metabolite_100016038	-0.166709	-1.05665	0.290848	1452	0.890921	0.918345
ASAT_SGOT_	metabolite_182	0.392119	1.05757	0.29043	1434	0.992147	0.918345
LYMPHOCYTES	metabolite_100009025	-0.437807	-1.05596	0.291158	1492	0.760465	0.918345
ARACHIDONICACID	metabolite_100009055	-0.110575	-1.05686	0.290753	1451	0.857886	0.918345
LDL_CHOLCALCULATION	metabolite_100009135	1.83576	1.05756	0.290426	1511	0.896296	0.918345
VITAMIND3_25_OH	metabolite_100020377	-1.51581	-1.05736	0.290887	486	0.998909	0.918345
ALBUMIN	metabolite_100001577	-0.0155331	-1.05837	0.290089	1290	0.783736	0.918345
BILIRUBIN_INDIRECT	metabolite_100005864	0.0230092	1.05805	0.290574	486	0.970109	0.918345
CRPHIGHSENSITIVITY	metabolite_100001083	-0.311288	-1.05661	0.290865	1491	0.820805	0.918345
LYMPHOCYTES	metabolite_1538	-0.429525	-1.05855	0.28998	1497	0.760465	0.918345
EOSINOPHILS	metabolite_100001778	-0.11187	-1.0564	0.290956	1495	0.799123	0.918345
VITAMIND_25_OHTOT	metabolite_100021712	0.851395	1.05638	0.290996	1292	0.919776	0.918345
FOLICACID_SERUM	metabolite_100002514	0.381147	1.05612	0.291094	1440	0.957819	0.918345
QUICKI	metabolite_100020536	0.00152499	1.05791	0.290281	1415	0.7548	0.918345
DPA	metabolite_100009026	0.0142051	1.05673	0.290891	1013	0.996459	0.918345
LINOLEIC_ACID	metabolite_1090	-0.163464	-1.05905	0.289832	1022	0.952151	0.918345
POTASSIUM	metabolite_100001337	-0.0174012	-1.05795	0.290249	1510	0.923978	0.918345
IL_6	metabolite_999946986	-1.11936	-1.05736	0.290551	1258	0.593975	0.918345
LACTICDEHYDROGENASE	metabolite_266	-2.05647	-1.05829	0.290465	487	0.9618	0.918345
MPV	metabolite_999946613	-0.105869	-1.05772	0.290719	490	0.888195	0.918345
TriglycerideHDLRatio	metabolite_999946966	-0.0907977	-1.0561	0.291141	1193	0.545691	0.918345
RDW	metabolite_100001624	0.0585471	1.05631	0.291056	1137	0.994518	0.918345
SELENIUM_SERUM	metabolite_564	3.49674	1.05903	0.290124	489	0.826056	0.918345
LDLSMALL	metabolite_100000263	-15.0543	-1.05878	0.289872	1493	0.975347	0.918345
MAGNESIUM_SERUM	metabolite_100006314	0.0106198	1.05863	0.290022	1025	0.849747	0.918345
MCHC	metabolite_100000491	-0.0477895	-1.05783	0.290319	1387	0.997408	0.918345
GLOBULIN	metabolite_100015837	-0.0169447	-1.05831	0.290087	1500	0.864905	0.918345
MONOCYTESABSOLUTE	metabolite_100009035	-0.00713838	-1.05726	0.290565	1507	0.876799	0.918345
INSULIN	metabolite_100005367	-0.394802	-1.05847	0.290045	1258	0.741376	0.918345
ADIPONECTIN_SERUM	metabolite_100020541	0.306291	1.05619	0.291054	1490	0.996066	0.918345
PLATELETCOUNTTHOUSAND	metabolite_100020496	3.07456	1.05647	0.290929	1461	0.889283	0.918345
HDLLARGE	metabolite_100021131	-144.257	-1.05675	0.291162	489	0.999056	0.918345
TNF_ALPHA	metabolite_999948047	0.0910368	1.05748	0.290477	1391	0.999514	0.918345
LYMPHOCYTESABSOLUTE	metabolite_100000406	0.0301214	1.05829	0.290096	1494	0.727464	0.918345
EOSINOPHILSABSOLUTE	metabolite_100000282	-0.00643479	-1.05795	0.290269	1367	0.940889	0.918345
EOSINOPHILSABSOLUTE	metabolite_100009161	-0.0068834	-1.05818	0.290164	1343	0.940889	0.918345
MERCURY_BLOOD	metabolite_100004646	0.182467	1.05808	0.290228	1229	0.890921	0.918345
ZINC	metabolite_100010966	-11.614	-1.05671	0.290829	1405	0.807488	0.918345
LINOLEIC_ACID	metabolite_999946710	0.181496	1.05688	0.290849	918	0.952151	0.918345
LDLSMALL	metabolite_100001253	-14.9765	-1.05809	0.290191	1452	0.975347	0.918345
OMEGA_6_OMEGA_3RATIO	metabolite_100001550	-0.145451	-1.05666	0.290856	1367	0.999759	0.918345
SELENIUM_SERUM	metabolite_999952843	-2.97057	-1.05762	0.290842	432	0.826056	0.918345
MAGNESIUM_SERUM	metabolite_999952504	0.0125969	1.05654	0.291131	637	0.849747	0.918345
ALKALINEPHOSPHATASE	metabolite_100002154	-1.07094	-1.05754	0.290436	1505	0.752108	0.918345
IL_6	metabolite_100001977	0.981132	1.05771	0.290365	1451	0.593975	0.918345
GGT	metabolite_100001593	1.31185	1.05691	0.290733	1432	0.777685	0.918345
HEMOGLOBIN	metabolite_100019982	-0.0600521	-1.05795	0.29025	1509	0.998595	0.918345
EOSINOPHILSABSOLUTE	metabolite_999947955	0.0064541	1.05753	0.290448	1434	0.940889	0.918345
LDLSMALL	metabolite_100006361	14.4813	1.05764	0.29039	1506	0.975347	0.918345
ALKALINEPHOSPHATASE	metabolite_100016110	1.18709	1.05821	0.290173	1205	0.752108	0.918345
MERCURY_BLOOD	metabolite_100002514	0.165858	1.05824	0.290123	1446	0.890921	0.918345
CREATININEENZ_SER	metabolite_100021709	-0.00197221	-1.05604	0.291122	1506	0.754269	0.918345
GLUCOSE	metabolite_999947818	-0.922215	-1.05879	0.289917	1176	0.925285	0.918345
ZINC_RBC	metabolite_100001102	0.156743	1.05915	0.290078	483	0.919498	0.918345
MPV	metabolite_100006614	0.107898	1.05866	0.290296	486	0.888195	0.918345
CRPHIGHSENSITIVITY	metabolite_999946486	-0.31469	-1.05787	0.290297	1423	0.820805	0.918345
CHLORIDE	metabolite_999946972	0.130397	1.05659	0.290872	1505	0.92028	0.918345
IL_8	metabolite_999946657	-0.848785	-1.05706	0.290657	1486	0.822942	0.918345
HOMA_IR	metabolite_999947988	0.13871	1.05675	0.290808	1405	0.826662	0.918345
OMEGA_3_TOTAL	metabolite_100001395	-0.0710747	-1.05779	0.290407	1010	0.993318	0.918345
CALCIUM	metabolite_999947437	0.0193958	1.05614	0.291083	1431	0.864995	0.918345
MONOCYTESABSOLUTE	metabolite_100005864	-0.00688554	-1.05762	0.290407	1462	0.876799	0.918345
LACTICDEHYDROGENASE	metabolite_424	-2.4395	-1.05775	0.290706	492	0.9618	0.918345
WHITECELLCOUNT	metabolite_100001743	0.0806116	1.05882	0.289853	1490	0.903573	0.918345
FOLICACID_SERUM	metabolite_100001570	-0.376815	-1.0567	0.29082	1493	0.957819	0.918345
LPIR_SCORE	metabolite_100009124	-1.17699	-1.05659	0.290953	1015	0.807832	0.918345
BASOPHILSABSOLUTE	metabolite_1628	-0.00171444	-1.05831	0.290087	1483	0.991676	0.918345
ALBUMIN	metabolite_999946460	-0.0139706	-1.05802	0.29022	1489	0.783736	0.918345
GLUTATHIONE_TOTAL	metabolite_1084	3.99241	1.05687	0.290947	695	0.990491	0.918345
EPA	metabolite_100001148	0.0276021	1.05784	0.290367	1082	0.999424	0.918345
MONOCYTESABSOLUTE	metabolite_100001092	0.00706055	1.05897	0.289785	1504	0.876799	0.918345
EPA_AA	metabolite_100002026	-0.0144215	-1.05818	0.290153	1451	0.99048	0.918345
LDLMEDIUM	metabolite_100008917	9.21923	1.05837	0.290425	488	0.972647	0.918345
PLATELETCOUNTTHOUSAND	metabolite_100003594	-3.00445	-1.05823	0.290131	1432	0.889283	0.918345
LYMPHOCYTES	metabolite_100010896	0.457258	1.05599	0.291158	1385	0.760465	0.918345
TOTALNEUTROPHILSAB	metabolite_297	0.0614989	1.05832	0.290082	1512	0.909676	0.918345
INSULIN	metabolite_100009052	0.368778	1.05888	0.289829	1498	0.741376	0.918345
LDLPARTICLENUMBER	metabolite_999946487	25.5246	1.05767	0.290425	1177	0.942946	0.918345
PROTEIN_TOTALSERUM	metabolite_100001416	-0.0216709	-1.05646	0.290931	1480	0.910748	0.918345
EOSINOPHILS	metabolite_100006098	-0.113277	-1.05819	0.290146	1465	0.799123	0.918345
VITAMIND_25_OHTOT	metabolite_999946657	0.819122	1.05616	0.291069	1494	0.919776	0.918345
MONOCYTESABSOLUTE	metabolite_999946666	-0.00832212	-1.05661	0.290899	1240	0.876799	0.918345
BASOPHILSABSOLUTE	metabolite_100000453	-0.00190786	-1.05798	0.290251	1385	0.991676	0.918345
HDLLARGE	metabolite_100001425	154.984	1.05781	0.290685	485	0.999056	0.918345
LDLMEDIUM	metabolite_999947493	-9.21206	-1.05922	0.290092	448	0.972647	0.918345
HOMA_IR	metabolite_999946512	0.138289	1.05843	0.290042	1418	0.826662	0.918345
OMEGA_6_TOTAL	metabolite_100002769	0.184893	1.05901	0.289855	1009	0.997951	0.918345
TriglycerideHDLRatio	metabolite_100009134	-0.0899671	-1.05598	0.291148	1511	0.545691	0.918345
BUN_CREATRATIO	metabolite_999952286	0.233227	1.05704	0.290689	1326	0.835299	0.918345
ALKALINEPHOSPHATASE	metabolite_519	1.07063	1.05604	0.291118	1512	0.752108	0.918345
OMEGA_3_TOTAL	metabolite_136	-0.0748152	-1.05623	0.291132	964	0.993318	0.918345
ASAT_SGOT_	metabolite_999946259	0.384455	1.05811	0.290177	1498	0.992147	0.918345
FOLICACID_SERUM	metabolite_100010937	0.388994	1.05616	0.291069	1488	0.957819	0.918345
FERRITIN	metabolite_100009162	-6.37672	-1.05865	0.28993	1510	0.820228	0.918345
SODIUM	metabolite_100015839	-0.11755	-1.05657	0.290884	1483	0.964287	0.918345
MCHC	metabolite_1102	-0.045671	-1.05711	0.290634	1502	0.997408	0.918345
SELENIUM_SERUM	metabolite_100000781	3.5632	1.05956	0.289882	493	0.826056	0.918345
COPPER_RBC	metabolite_363	-0.0160426	-1.05954	0.289895	487	0.869686	0.918345
POTASSIUM	metabolite_100009160	0.0174106	1.05612	0.291087	1487	0.923978	0.918345
LYMPHOCYTES	metabolite_100001579	-0.436182	-1.05766	0.290384	1499	0.760465	0.918345
OMEGA_6_TOTAL	metabolite_100021123	0.186903	1.05884	0.28994	976	0.997951	0.918345
LDL_SIZE	metabolite_100006379	-0.0276431	-1.05661	0.29086	1506	0.857273	0.918345
FERRITIN	metabolite_100005864	6.1858	1.0562	0.291054	1462	0.820228	0.918345
MAGNESIUM_SERUM	metabolite_999933140	0.0102924	1.05642	0.291028	1020	0.849747	0.918345
CRPHIGHSENSITIVITY	metabolite_100002173	-0.193649	-1.05602	0.291132	1497	0.820805	0.918345
EOSINOPHILSABSOLUTE	metabolite_100001777	-0.00645145	-1.05604	0.291124	1464	0.940889	0.918345
CALCIUM	metabolite_823	-0.0185704	-1.05696	0.2907	1505	0.864995	0.918345
ALBUMIN	metabolite_100004089	-0.0147043	-1.0577	0.290362	1510	0.783736	0.918345
LPIR_SCORE	metabolite_100001272	1.12907	1.0576	0.290496	1013	0.807832	0.918345
LDLMEDIUM	metabolite_100021711	-9.03498	-1.05913	0.290101	472	0.972647	0.918345
OMEGA_6_TOTAL	metabolite_100002537	0.261981	1.05824	0.290285	772	0.997951	0.918345
ASAT_SGOT_	metabolite_100002029	0.397054	1.05742	0.290504	1415	0.992147	0.918345
LYMPHOCYTES	metabolite_100002796	-0.427988	-1.05687	0.290743	1503	0.760465	0.918345
COPPER_RBC	metabolite_100020545	-0.0139994	-1.05774	0.290949	345	0.870154	0.918345
BASOPHILS	metabolite_100005371	0.0264226	1.0555	0.291373	1458	0.775576	0.918382
CHOLESTEROL_TOTAL	metabolite_100009082	2.38559	1.05586	0.291264	1125	0.76656	0.918382
OMEGA_6_TOTAL	metabolite_999947977	-0.235165	-1.05586	0.291382	743	0.997951	0.918382
ANTIOXIDCAP_TOTAL	metabolite_100015971	35.8769	1.05667	0.291203	488	0.999247	0.918382
LDL_CHOLCALCULATION	metabolite_100003686	-1.80461	-1.05583	0.291217	1488	0.896296	0.918382
GLYCOHEMOGLOBINA1C	metabolite_2054	0.0249736	1.05562	0.29131	1512	0.936709	0.918382
EOSINOPHILSABSOLUTE	metabolite_100002102	-0.00639395	-1.05535	0.291436	1503	0.940889	0.918382
IL_6	metabolite_100001399	-1.0048	-1.05535	0.291444	1428	0.594169	0.918382
ZINC_RBC	metabolite_100004575	0.164449	1.05647	0.291292	488	0.919498	0.918382
ARACHIDONICACID	metabolite_100003434	0.108365	1.0555	0.291379	1399	0.857886	0.918382
GGT	metabolite_100001437	1.01078	1.05571	0.291331	1123	0.777685	0.918382
MERCURY_BLOOD	metabolite_100020262	-0.180199	-1.0555	0.291388	1352	0.890921	0.918382
EPA	metabolite_999946645	-0.0257217	-1.0558	0.291239	1418	0.999424	0.918382
LYMPHOCYTESABSOLUTE	metabolite_100001551	0.0295665	1.05568	0.291286	1504	0.727464	0.918382
POTASSIUM	metabolite_100006051	-0.0177678	-1.05554	0.291349	1503	0.923978	0.918382
MONOCYTESABSOLUTE	metabolite_100006082	0.00718083	1.05551	0.291364	1499	0.876799	0.918382
BILIRUBIN_INDIRECT	metabolite_566	-0.0332787	-1.05617	0.291433	486	0.970109	0.918382
FOLICACID_SERUM	metabolite_999946977	-0.376607	-1.05532	0.291453	1494	0.957819	0.918382
PLATELETCOUNTTHOUSAND	metabolite_100010919	3.1425	1.05578	0.291241	1507	0.889283	0.918382
EOSINOPHILSABSOLUTE	metabolite_100001731	0.00729557	1.05551	0.291419	1140	0.940889	0.918382
MCV	metabolite_100005350	-0.258482	-1.05567	0.29129	1508	0.997538	0.918382
MONOCYTESABSOLUTE	metabolite_100010918	-0.00718874	-1.05536	0.291428	1518	0.876799	0.918382
ZINC_RBC	metabolite_100001145	0.171795	1.05664	0.291262	452	0.919498	0.918382
LDLSMALL	metabolite_100009002	15.0816	1.05547	0.291378	1519	0.975347	0.918382
MERCURY_BLOOD	metabolite_297	-0.163856	-1.0553	0.291457	1512	0.890921	0.918382
ADIPONECTIN_SERUM	metabolite_100004523	0.309601	1.05589	0.29119	1496	0.996066	0.918382
LDLMEDIUM	metabolite_999952870	8.29022	1.05669	0.291309	404	0.972647	0.918382
EPA_AA	metabolite_461	0.0136837	1.05577	0.291249	1453	0.99048	0.918382
EPA	metabolite_100003696	0.02687	1.05516	0.291534	1403	0.999424	0.91844
METHYLMALONICACID	metabolite_999946902	-5.4957	-1.0552	0.291546	1210	0.671326	0.91844
FOLICACID_SERUM	metabolite_100003473	-0.430621	-1.055	0.29164	1214	0.957819	0.91844
VITAMIND3_25_OH	metabolite_100009184	1.54011	1.05583	0.291589	483	0.998909	0.91844
VITAMIND_25_OHTOT	metabolite_100009215	-0.792254	-1.05504	0.291578	1517	0.919776	0.91844
LDLPARTICLENUMBER	metabolite_100000436	24.1199	1.05497	0.291638	1310	0.942946	0.91844
ARACHIDONICACID	metabolite_100015793	-0.110196	-1.05509	0.291559	1463	0.857886	0.91844
TNF_ALPHA	metabolite_100001270	-0.0856133	-1.05485	0.291667	1497	0.999514	0.91844
LEAD_BLOOD	metabolite_100006379	-0.0545095	-1.05493	0.291628	1499	0.954382	0.91844
EPA	metabolite_100020377	-0.0248757	-1.05489	0.291654	1441	0.999424	0.91844
CARBONDIOXIDE_CO2_	metabolite_100001274	0.120754	1.05501	0.291592	1508	0.97323	0.91844
METHYLMALONICACID	metabolite_100006115	5.18794	1.05482	0.291677	1512	0.671326	0.91844
BUN_CREATRATIO	metabolite_100001359	0.224998	1.05504	0.29158	1498	0.835299	0.91844
MPV	metabolite_100000787	0.108068	1.05575	0.291622	488	0.888195	0.91844
MONOCYTES	metabolite_100001541	-0.108566	-1.05484	0.291669	1509	0.727475	0.91844
EPA	metabolite_1629	-0.0260627	-1.0552	0.291515	1409	0.999424	0.91844
URICACID	metabolite_100022008	0.0585855	1.0552	0.291505	1501	0.814031	0.91844
PROTEIN_TOTALSERUM	metabolite_100020497	-0.0226479	-1.05489	0.291655	1434	0.910748	0.91844
CHOLESTEROL_TOTAL	metabolite_100009335	2.18675	1.05529	0.291501	1250	0.76656	0.91844
MONOCYTES	metabolite_100002514	-0.109557	-1.05514	0.291538	1447	0.727475	0.91844
HDLLARGE	metabolite_1489	136.736	1.05553	0.29173	481	0.999056	0.918476
MONOCYTESABSOLUTE	metabolite_100002126	0.00713775	1.0547	0.291734	1504	0.876799	0.918476
LACTICDEHYDROGENASE	metabolite_100000054	-2.30898	-1.05546	0.291754	489	0.9618	0.918476
WHITECELLCOUNT	metabolite_566	0.0890971	1.05472	0.291729	1482	0.903573	0.918476
BUN_CREATRATIO	metabolite_100002021	0.246297	1.05478	0.291727	1288	0.835299	0.918476
PHOSPHORUSINORGANIC	metabolite_100006361	-0.0397896	-1.05544	0.291759	490	0.995934	0.918476
SELENIUM_SERUM	metabolite_100009335	-3.37496	-1.05553	0.291756	461	0.826056	0.918476
QUICKI	metabolite_100004499	-0.00152076	-1.05461	0.291773	1507	0.7548	0.918481
OMEGA_3INDEX	metabolite_241	-0.0647483	-1.05461	0.291781	1461	0.999863	0.918481
UREANITROGEN	metabolite_100008928	-0.17998	-1.05453	0.291813	1510	0.844947	0.918549
MONOCYTESABSOLUTE	metabolite_55	-0.00705742	-1.0545	0.291826	1498	0.876799	0.918558
IL_6	metabolite_100001527	0.220593	1.05453	0.291872	1115	0.594169	0.918576
LDLSMALL	metabolite_100009161	-15.1713	-1.05438	0.291899	1343	0.975347	0.918576
VITAMIND_25_OHTOT	metabolite_100000442	-0.799165	-1.05432	0.291912	1457	0.919776	0.918576
RDW	metabolite_100002102	0.0500337	1.05442	0.291863	1503	0.994518	0.918576
REDCELLCOUNT	metabolite_566	0.0220059	1.05435	0.291895	1482	0.999304	0.918576
CALCIUM	metabolite_100003926	-0.0197121	-1.05437	0.291902	1379	0.864995	0.918576
WHITECELLCOUNT	metabolite_100021104	-0.077826	-1.05441	0.291866	1500	0.903573	0.918576
CHOLESTEROL_TOTAL	metabolite_100009162	2.01694	1.05431	0.29191	1512	0.76656	0.918576
SODIUM	metabolite_100001993	0.116052	1.05423	0.291952	1496	0.964287	0.918618
POTASSIUM	metabolite_100021992	-0.0182412	-1.05421	0.291958	1484	0.923978	0.918618
HDLPARTICLENUMBER	metabolite_1087	0.394561	1.05438	0.291961	1026	0.856313	0.918618
POTASSIUM	metabolite_100001876	-0.0182308	-1.05419	0.291966	1499	0.923978	0.918618
LEAD_BLOOD	metabolite_391	0.0537314	1.05411	0.292003	1493	0.954382	0.918704
MAGNESIUM_SERUM	metabolite_207	-0.0123104	-1.0546	0.292018	634	0.849747	0.91872
LYMPHOCYTESABSOLUTE	metabolite_1162	-0.0296132	-1.05404	0.292038	1494	0.727467	0.918728
MONOCYTES	metabolite_100009020	0.110085	1.05403	0.292041	1512	0.727475	0.918728
OMEGA_3INDEX	metabolite_100000706	-0.0659231	-1.05401	0.292056	1463	0.999863	0.918737
ALBUMIN	metabolite_100008903	0.0142487	1.05398	0.292064	1511	0.786139	0.918737
OXLDL	metabolite_100001586	1.15277	1.05433	0.292077	751	0.901347	0.918747
CHLORIDE	metabolite_100001882	-0.131456	-1.05393	0.292089	1495	0.92028	0.918753
MCV	metabolite_100004328	-0.261691	-1.05386	0.292116	1504	0.997538	0.918805
HEMATOCRIT	metabolite_1052	-0.158927	-1.05381	0.29214	1507	0.999484	0.918843
EOSINOPHILSABSOLUTE	metabolite_100000743	-0.00630107	-1.0538	0.292148	1487	0.940889	0.918843
ARACHIDONICACID	metabolite_100009364	0.104051	1.05378	0.292159	1472	0.857886	0.918847
OMEGA_3_TOTAL	metabolite_100000639	0.091012	1.05393	0.292175	993	0.993318	0.918863
EOSINOPHILS	metabolite_999954840	-0.114433	-1.05377	0.292202	1199	0.799123	0.918886
CREATININEENZ_SER	metabolite_444	0.00196058	1.0537	0.292195	1492	0.755031	0.918886
GGT	metabolite_100009132	1.29368	1.05366	0.292215	1448	0.777902	0.918895
OMEGA_6_TOTAL	metabolite_100006361	-0.193856	-1.05375	0.292249	1016	0.997951	0.918951
IL_8	metabolite_100009209	0.835231	1.05365	0.292253	1218	0.822942	0.918951
LDL_CHOLCALCULATION	metabolite_100009030	1.81697	1.0535	0.29228	1507	0.896296	0.918973
ADIPONECTIN_SERUM	metabolite_100006370	0.299488	1.05352	0.292273	1517	0.996066	0.918973
MCHC	metabolite_100002060	0.0466707	1.05344	0.292312	1504	0.997408	0.919009
REDCELLCOUNT	metabolite_100015962	0.0202255	1.05345	0.292311	1464	0.999304	0.919009
FOLICACID_SERUM	metabolite_100021015	0.389354	1.05335	0.292382	1285	0.957819	0.919072
COPPER_RBC	metabolite_1628	-0.0107804	-1.05413	0.292363	488	0.871692	0.919072
EOSINOPHILS	metabolite_999946632	0.106989	1.0533	0.292375	1501	0.799123	0.919072
METHYLMALONICACID	metabolite_999949512	-5.14651	-1.05332	0.292363	1506	0.671326	0.919072
POTASSIUM	metabolite_999948001	-0.0188925	-1.05338	0.292346	1422	0.923978	0.919072
OMEGA_3_TOTAL	metabolite_100002528	-0.070875	-1.05341	0.292404	1024	0.993318	0.919094
MERCURY_BLOOD	metabolite_1023	0.171773	1.05322	0.29241	1499	0.891022	0.919094
EOSINOPHILS	metabolite_888	-0.111179	-1.05295	0.292537	1506	0.799123	0.919194
TOTALNEUTROPHILS	metabolite_100001511	-0.473468	-1.05213	0.292909	1508	0.645313	0.919194
BUN_CREATRATIO	metabolite_100021105	-0.221657	-1.05182	0.293057	1486	0.835299	0.919194
TRIGLYCERIDES	metabolite_100001577	3.37411	1.05222	0.2929	1290	0.602591	0.919194
HOMA_IR	metabolite_100009264	0.137812	1.05191	0.293018	1458	0.826662	0.919194
HEMOGLOBIN	metabolite_1528	0.0567727	1.05292	0.292557	1445	0.998595	0.919194
HEMOGLOBIN	metabolite_100000036	0.0557022	1.05251	0.292738	1491	0.998595	0.919194
VITAMIND_25_OHTOT	metabolite_100009184	-0.800131	-1.05264	0.292674	1509	0.919776	0.919194
GLUTATHIONE_TOTAL	metabolite_344	5.41784	1.05322	0.292618	692	0.990491	0.919194
BILIRUBIN_INDIRECT	metabolite_100021015	0.0213612	1.05312	0.292877	445	0.970109	0.919194
HEMOGLOBIN	metabolite_100015786	0.0556902	1.05237	0.292803	1497	0.998595	0.919194
POTASSIUM	metabolite_100008955	-0.018124	-1.05211	0.292923	1491	0.923978	0.919194
CREATININEENZ_SER	metabolite_100020497	-0.00203422	-1.05201	0.292976	1434	0.755037	0.919194
BILIRUBIN_DIRECT	metabolite_999947802	0.00747477	1.05305	0.292857	488	0.982671	0.919194
INSULIN	metabolite_100008921	0.388906	1.05246	0.292762	1503	0.741376	0.919194
OMEGA_6_OMEGA_3RATIO	metabolite_100001007	0.142458	1.05292	0.292558	1432	0.999759	0.919194
EOSINOPHILS	metabolite_100000792	-0.110746	-1.05245	0.292764	1490	0.799123	0.919194
TriglycerideHDLRatio	metabolite_100002953	0.0903506	1.05237	0.292802	1497	0.546677	0.919194
HDLLARGE	metabolite_999949463	156.905	1.05379	0.292542	467	0.999056	0.919194
IL_8	metabolite_100020259	0.824752	1.05207	0.292946	1445	0.822942	0.919194
INSULIN	metabolite_100000257	0.394584	1.05252	0.292733	1485	0.741376	0.919194
ZINC_RBC	metabolite_999946610	0.171258	1.05336	0.292743	463	0.919498	0.919194
SELENIUM_SERUM	metabolite_100000445	-3.04862	-1.05316	0.292815	479	0.826056	0.919194
EOSINOPHILS	metabolite_100000467	0.109863	1.05277	0.292621	1487	0.799123	0.919194
LDLPARTICLENUMBER	metabolite_803	-21.6615	-1.05275	0.292628	1506	0.942946	0.919194
ALKALINEPHOSPHATASE	metabolite_100002871	-1.08826	-1.05268	0.29266	1509	0.752108	0.919194
PHOSPHORUSINORGANIC	metabolite_999946624	-0.0387813	-1.05309	0.292841	483	0.995934	0.919194
TriglycerideHDLRatio	metabolite_999952502	-0.0936757	-1.05308	0.292474	1512	0.546677	0.919194
HDLLARGE	metabolite_100004523	-157.706	-1.05392	0.292456	490	0.999056	0.919194
INSULIN	metabolite_100015587	-0.389857	-1.05229	0.292835	1514	0.741376	0.919194
HEMOGLOBIN	metabolite_439	0.0551182	1.05199	0.292973	1514	0.998595	0.919194
BASOPHILS	metabolite_100009161	-0.0278301	-1.05307	0.2925	1343	0.775576	0.919194
DPA	metabolite_1537	-0.0150829	-1.05201	0.293049	1015	0.996459	0.919194
LINOLEIC_ACID	metabolite_999946623	0.172022	1.05255	0.292824	932	0.952151	0.919194
IL_8	metabolite_561	0.820309	1.05198	0.292979	1501	0.822942	0.919194
DHA	metabolite_100008952	-0.049876	-1.05258	0.292762	1130	0.99798	0.919194
VITAMIND3_25_OH	metabolite_100010930	1.51608	1.05302	0.292878	480	0.998909	0.919194
HDLLARGE	metabolite_1221	178.368	1.05277	0.292984	488	0.999056	0.919194
TRIGLYCERIDES	metabolite_100004111	2.9751	1.05274	0.292632	1500	0.602591	0.919194
OMEGA_6_TOTAL	metabolite_100002060	-0.187664	-1.05201	0.293048	1017	0.997951	0.919194
ALAT_SGPT_	metabolite_100001876	0.6903	1.05218	0.292887	1499	0.993253	0.919194
MANGANESE_SERUM	metabolite_566	0.0296215	1.05315	0.292812	486	0.999705	0.919194
HDLPARTICLENUMBER	metabolite_100005352	0.378762	1.0523	0.292919	1011	0.856313	0.919194
CRPHIGHSENSITIVITY	metabolite_100015833	-0.318083	-1.05238	0.292809	1396	0.820805	0.919194
POTASSIUM	metabolite_100002953	-0.0173755	-1.05295	0.292536	1498	0.923978	0.919194
HDLCHOLDIRECT	metabolite_100008990	0.882436	1.0525	0.292743	1504	0.861336	0.919194
FERRITIN	metabolite_100001384	-6.4891	-1.05196	0.29301	1337	0.820228	0.919194
PHOSPHORUSINORGANIC	metabolite_999948047	-0.0393291	-1.05357	0.292653	459	0.995934	0.919194
SODIUM	metabolite_100004299	-0.128628	-1.05208	0.292958	1328	0.964287	0.919194
TOTALNEUTROPHILS	metabolite_999952286	0.493026	1.05194	0.293022	1323	0.645313	0.919194
OMEGA_6_TOTAL	metabolite_100022004	-0.198864	-1.05302	0.292586	1019	0.997951	0.919194
CRPHIGHSENSITIVITY	metabolite_100002049	-0.361058	-1.05193	0.29305	1177	0.820805	0.919194
MCH	metabolite_100001055	-0.0964698	-1.05265	0.292673	1498	0.997763	0.919194
LYMPHOCYTESABSOLUTE	metabolite_100009333	-0.0317111	-1.05187	0.293057	1312	0.72794	0.919194
HEMATOCRIT	metabolite_100009215	-0.158257	-1.05197	0.292981	1515	0.999484	0.919194
ANTIOXIDCAP_TOTAL	metabolite_100002183	37.9785	1.05363	0.292645	444	0.999247	0.919194
CALCIUM	metabolite_100022485	-0.0194562	-1.052	0.292984	1408	0.865356	0.919194
REDCELLCOUNT	metabolite_100002911	-0.0193042	-1.05248	0.292751	1479	0.999304	0.919194
MANGANESE_SERUM	metabolite_100002951	-0.0203191	-1.0533	0.292736	491	0.999705	0.919194
EOSINOPHILS	metabolite_100009350	-0.133702	-1.0531	0.292502	1257	0.799123	0.919194
OMEGA_6_OMEGA_3RATIO	metabolite_1113	-0.135933	-1.0525	0.292745	1464	0.999759	0.919194
CRPHIGHSENSITIVITY	metabolite_100001882	-0.310581	-1.05168	0.29312	1495	0.820805	0.919306
EPA_AA	metabolite_100001198	0.0139486	1.05168	0.293123	1465	0.99048	0.919306
OMEGA_6_TOTAL	metabolite_432	-0.215098	-1.05188	0.293109	1021	0.997951	0.919306
ARSENIC_BLOOD	metabolite_100001777	0.238513	1.05239	0.29317	479	0.835074	0.919423
BASOPHILS	metabolite_512	-0.0257511	-1.05136	0.293263	1511	0.775576	0.919427
ALBUMIN	metabolite_100000657	0.0145218	1.05143	0.293233	1488	0.787099	0.919427
OXLDL	metabolite_100001108	-1.01136	-1.05173	0.293199	931	0.901935	0.919427
LINOLEIC_ACID	metabolite_100002876	0.189038	1.05177	0.29321	850	0.952151	0.919427
DHA	metabolite_100001251	0.0445614	1.05146	0.293219	1484	0.99798	0.919427
HDLCHOLDIRECT	metabolite_100005384	-0.87199	-1.05137	0.293259	1510	0.861336	0.919427
MAGNESIUM_SERUM	metabolite_407	0.00999886	1.05156	0.293255	1023	0.850792	0.919427
BASOPHILS	metabolite_100004299	-0.0278333	-1.05147	0.293237	1325	0.775576	0.919427
GLOBULIN	metabolite_100000096	0.017296	1.05139	0.293256	1449	0.866092	0.919427
ARSENIC_BLOOD	metabolite_999946911	-0.252471	-1.0523	0.293283	425	0.835074	0.919458
ADIPONECTIN_SERUM	metabolite_100004112	0.327136	1.05126	0.29332	1434	0.996066	0.919469
TOTALNEUTROPHILSAB	metabolite_100000436	0.0652237	1.05133	0.293302	1308	0.916389	0.919469
BILIRUBIN_INDIRECT	metabolite_100015737	0.0237478	1.05201	0.293337	484	0.970109	0.919469
PAI_1ANTIGEN_QNT	metabolite_999932698	-3.14129	-1.05203	0.293324	488	0.870825	0.919469
BASOPHILS	metabolite_100006430	0.0261468	1.05121	0.293332	1500	0.775576	0.919469
HDLLARGE	metabolite_100008903	153.397	1.05182	0.293421	487	0.999056	0.919483
ALAT_SGPT_	metabolite_100008980	0.751865	1.05108	0.29339	1514	0.993253	0.919483
HOMOCYSTEINE_SERUM	metabolite_999946266	0.163814	1.05097	0.293445	1504	0.646246	0.919483
LDLMEDIUM	metabolite_100001415	-8.98032	-1.05173	0.293462	487	0.972647	0.919483
MANGANESE_SERUM	metabolite_100002154	0.0222615	1.05196	0.293358	484	0.999705	0.919483
HEMATOCRIT	metabolite_1224	-0.157122	-1.05093	0.29346	1498	0.999484	0.919483
LEAD_BLOOD	metabolite_100022006	0.0553219	1.05113	0.293371	1495	0.954382	0.919483
UREANITROGEN	metabolite_880	0.181248	1.05112	0.293375	1481	0.844947	0.919483
MONOCYTES	metabolite_100001994	-0.106801	-1.05106	0.2934	1506	0.728974	0.919483
LDLSMALL	metabolite_999946998	-17.1025	-1.05106	0.293437	1247	0.976244	0.919483
BASOPHILS	metabolite_999953157	0.0265282	1.05099	0.293454	1343	0.775576	0.919483
ANTIOXIDCAP_TOTAL	metabolite_100001456	40.4363	1.05183	0.293418	486	0.999247	0.919483
URICACID	metabolite_999947993	-0.0589795	-1.0509	0.293481	1442	0.817194	0.919512
LDLMEDIUM	metabolite_100021727	-8.48524	-1.05167	0.293494	483	0.972647	0.91952
GLOBULIN	metabolite_100001054	-0.016828	-1.05077	0.293536	1488	0.866092	0.919571
LPIR_SCORE	metabolite_100001868	-1.15771	-1.05094	0.293541	1005	0.812688	0.919571
CARBONDIOXIDE_CO2_	metabolite_999947654	0.132515	1.05083	0.293535	1304	0.97323	0.919571
OMEGA_6_TOTAL	metabolite_100006641	-0.196415	-1.05073	0.293652	955	0.997951	0.919591
SELENIUM_SERUM	metabolite_1489	3.01072	1.05101	0.2938	481	0.826056	0.919591
BILIRUBIN_TOTAL	metabolite_999946354	0.0154641	1.0501	0.293855	1410	0.869196	0.919591
MCH	metabolite_100006116	-0.100579	-1.05058	0.29363	1444	0.997763	0.919591
DPA	metabolite_100002253	0.0142134	1.05056	0.293736	939	0.996459	0.919591
TOTALNEUTROPHILS	metabolite_100002784	-0.476312	-1.05026	0.293777	1447	0.645511	0.919591
GLUCOSE	metabolite_100020496	0.868491	1.05055	0.293639	1464	0.925285	0.919591
METHYLMALONICACID	metabolite_100008918	-5.01556	-1.05061	0.29361	1506	0.672597	0.919591
PROTEIN_TOTALSERUM	metabolite_980	-0.0215305	-1.05059	0.293617	1516	0.910748	0.919591
CHLORIDE	metabolite_100002911	0.125554	1.05011	0.293839	1482	0.92028	0.919591
BASOPHILSABSOLUTE	metabolite_100005350	0.00177976	1.05024	0.293776	1508	0.991676	0.919591
POTASSIUM	metabolite_1235	-0.0177916	-1.05039	0.29371	1488	0.923978	0.919591
BUN_CREATRATIO	metabolite_93	0.224084	1.05028	0.293762	1497	0.835299	0.919591
ZINC_RBC	metabolite_999946707	-0.165674	-1.0512	0.293706	484	0.919498	0.919591
BILIRUBIN_DIRECT	metabolite_999946488	0.00666119	1.05101	0.293802	477	0.982671	0.919591
INSULIN	metabolite_100002107	-0.381055	-1.0502	0.293796	1509	0.741376	0.919591
RDW	metabolite_100001300	0.050227	1.05006	0.293862	1502	0.994518	0.919591
ALKALINEPHOSPHATASE	metabolite_55	1.05866	1.05035	0.293727	1501	0.752108	0.919591
CRPHIGHSENSITIVITY	metabolite_100020502	-0.326033	-1.05006	0.293878	1358	0.820805	0.919591
EPA_AA	metabolite_100001662	-0.014514	-1.05062	0.293607	1461	0.99048	0.919591
ZINC_RBC	metabolite_999947988	0.171431	1.05099	0.293829	462	0.919498	0.919591
HOMA_IR	metabolite_100008980	-0.134194	-1.05057	0.293627	1514	0.826662	0.919591
IL_6	metabolite_100009335	-0.157908	-1.05038	0.293752	1239	0.596741	0.919591
HOMA_IR	metabolite_1084	0.127691	1.05	0.293888	1511	0.826662	0.919591
EOSINOPHILSABSOLUTE	metabolite_100021105	-0.0063147	-1.05042	0.293698	1483	0.940889	0.919591
QUICKI	metabolite_100015689	0.00148164	1.05006	0.293874	1415	0.7548	0.919591
OMEGA_3INDEX	metabolite_100015624	-0.0646248	-1.05033	0.293746	1445	0.999863	0.919591
CALCIUM	metabolite_999946610	0.0208827	1.05023	0.29381	1304	0.865356	0.919591
GLYCOHEMOGLOBINA1C	metabolite_100001553	0.0251499	1.05043	0.293688	1514	0.936709	0.919591
BASOPHILS	metabolite_252	-0.0268919	-1.05032	0.293742	1490	0.775576	0.919591
CARBONDIOXIDE_CO2_	metabolite_100000436	0.128716	1.05005	0.29389	1311	0.97323	0.919591
HDLPARTICLENUMBER	metabolite_1547	-0.388185	-1.0503	0.293829	1028	0.856313	0.919591
CARBONDIOXIDE_CO2_	metabolite_999949521	0.120273	1.05061	0.293606	1508	0.97323	0.919591
INSULIN	metabolite_100001399	-0.388255	-1.05035	0.293735	1444	0.741376	0.919591
MCV	metabolite_100001776	0.258753	1.04998	0.293906	1438	0.997538	0.919608
LACTICDEHYDROGENASE	metabolite_100022006	2.4899	1.0506	0.293982	487	0.9618	0.919709
HDLCHOLDIRECT	metabolite_1140	0.880714	1.0498	0.293983	1491	0.861336	0.919709
MPV	metabolite_922	0.106629	1.05067	0.293989	453	0.888195	0.919709
TNF_ALPHA	metabolite_100009004	-0.0872359	-1.04982	0.293973	1494	0.999514	0.919709
SODIUM	metabolite_100001121	-0.113567	-1.04984	0.293964	1500	0.964287	0.919709
HOMA_IR	metabolite_100009123	-0.128151	-1.04972	0.294017	1512	0.826662	0.919766
EOSINOPHILSABSOLUTE	metabolite_100003594	-0.00627063	-1.0497	0.294037	1433	0.940889	0.919796
ALBUMIN	metabolite_100002102	0.0144653	1.04965	0.294048	1506	0.787107	0.919801
SELENIUM_SERUM	metabolite_100001452	3.3557	1.05043	0.294075	473	0.826056	0.919854
HEMOGLOBIN	metabolite_100001022	-0.0562477	-1.04953	0.294107	1506	0.998595	0.919882
TOTALNEUTROPHILSAB	metabolite_100001566	0.060727	1.04951	0.294115	1514	0.916389	0.919882
PLATELETCOUNTTHOUSAND	metabolite_999949555	3.2067	1.04954	0.294113	1394	0.889283	0.919882
ZINC_RBC	metabolite_100008919	0.148153	1.05023	0.294149	486	0.919498	0.919926
ARACHIDONICACID	metabolite_999947708	-0.125977	-1.04956	0.294141	1179	0.859696	0.919926
PROTEIN_TOTALSERUM	metabolite_100015968	-0.0219985	-1.04939	0.294183	1408	0.910748	0.919926
BILIRUBIN_INDIRECT	metabolite_100009219	0.0208835	1.0502	0.294182	473	0.970109	0.919926
IL_8	metabolite_100022485	0.725274	1.04942	0.294166	1399	0.822942	0.919926
WHITECELLCOUNT	metabolite_100001810	0.0773035	1.04935	0.294189	1501	0.906217	0.919926
BASOPHILSABSOLUTE	metabolite_100019975	0.00179042	1.04927	0.294226	1496	0.991676	0.919953
BILIRUBIN_TOTAL	metabolite_100006642	0.0157557	1.04921	0.294258	1441	0.869196	0.919953
POTASSIUM	metabolite_100021502	-0.0174794	-1.04919	0.294261	1501	0.923978	0.919953
MCV	metabolite_100009028	-0.262902	-1.04924	0.29424	1497	0.997538	0.919953
BILIRUBIN_DIRECT	metabolite_825	-0.00706056	-1.04998	0.294279	476	0.982671	0.919953
HDLPARTICLENUMBER	metabolite_100004499	0.406885	1.04934	0.294275	1016	0.856313	0.919953
EPA_AA	metabolite_100020004	-0.0137241	-1.04929	0.294218	1472	0.99048	0.919953
HOMOCYSTEINE_SERUM	metabolite_999953157	0.161725	1.04921	0.294271	1344	0.646596	0.919953
ANTIOXIDCAP_TOTAL	metabolite_273	44.9885	1.04975	0.294374	485	0.999247	0.919987
LYMPHOCYTESABSOLUTE	metabolite_100002417	0.0314337	1.04911	0.294313	1391	0.72794	0.919987
OMEGA_3_TOTAL	metabolite_999952533	-0.0767804	-1.04923	0.294372	867	0.993318	0.919987
BUN_CREATRATIO	metabolite_100001108	-0.239019	-1.04898	0.294373	1395	0.835299	0.919987
GGT	metabolite_572	-1.28442	-1.04904	0.294337	1447	0.781404	0.919987
MONOCYTES	metabolite_100009134	0.107295	1.04892	0.294385	1509	0.728974	0.919987
ANTIOXIDCAP_TOTAL	metabolite_999947988	40.3805	1.04985	0.294352	462	0.999247	0.919987
METHYLMALONICACID	metabolite_100009014	-5.28367	-1.04909	0.294306	1500	0.672601	0.919987
HOMA_IR	metabolite_100000616	0.130029	1.04906	0.294323	1506	0.826662	0.919987
HDLLARGE	metabolite_100000276	189.989	1.05029	0.29439	329	0.999056	0.919987
POTASSIUM	metabolite_999948094	-0.0191205	-1.04886	0.294443	1284	0.923978	0.920088
LDL_CHOLCALCULATION	metabolite_100002094	1.8058	1.0488	0.294441	1511	0.896296	0.920088
CARBONDIOXIDE_CO2_	metabolite_100000491	0.124813	1.04872	0.294493	1389	0.97323	0.920212
LINOLEIC_ACID	metabolite_100009162	0.163515	1.04875	0.294546	1024	0.952151	0.920296
ARACHIDONICACID	metabolite_561	-0.107837	-1.04857	0.29455	1472	0.859696	0.920296
PROTEIN_TOTALSERUM	metabolite_100015789	0.0213334	1.04859	0.294537	1515	0.910748	0.920296
TOTALNEUTROPHILS	metabolite_100001409	0.455619	1.04842	0.294618	1488	0.645892	0.920316
LINOLEIC_ACID	metabolite_100009209	-0.197024	-1.04857	0.294709	780	0.952151	0.920316
BUN_CREATRATIO	metabolite_100001264	0.221457	1.04835	0.294649	1500	0.835299	0.920316
VITAMIND_25_OHTOT	metabolite_331	-0.828261	-1.04827	0.294698	1404	0.919776	0.920316
EOSINOPHILSABSOLUTE	metabolite_519	-0.00621742	-1.04817	0.294728	1509	0.940889	0.920316
TRIGLYCERIDES	metabolite_999947011	3.39729	1.04842	0.294647	1272	0.603698	0.920316
MPV	metabolite_1022	-0.0948067	-1.04927	0.294592	485	0.888195	0.920316
LEAD_BLOOD	metabolite_100006129	-0.062534	-1.04829	0.2947	1330	0.954382	0.920316
FERRITIN	metabolite_100022120	-6.30443	-1.04819	0.294726	1472	0.820228	0.920316
TRIGLYCERIDES	metabolite_100019978	3.13883	1.04827	0.294685	1504	0.603698	0.920316
ZINC	metabolite_100001569	-11.8365	-1.04839	0.294643	1392	0.815742	0.920316
HEMATOCRIT	metabolite_100006065	-0.161793	-1.04835	0.294651	1487	0.999484	0.920316
LDL_CHOLCALCULATION	metabolite_100015755	1.75993	1.04823	0.294709	1465	0.896296	0.920316
EOSINOPHILS	metabolite_501	-0.106891	-1.04821	0.294719	1456	0.800634	0.920316
LYMPHOCYTESABSOLUTE	metabolite_100004046	-0.0298627	-1.04835	0.294651	1495	0.72794	0.920316
MANGANESE_SERUM	metabolite_100000014	-0.0211316	-1.0492	0.294628	483	0.999705	0.920316
EPA	metabolite_100009069	0.0244142	1.04822	0.29471	1477	0.999424	0.920316
BILIRUBIN_DIRECT	metabolite_100021015	0.00607695	1.04884	0.294843	445	0.982671	0.920352
FOLICACID_SERUM	metabolite_229	0.380605	1.04792	0.294845	1494	0.957819	0.920352
CRPHIGHSENSITIVITY	metabolite_1224	-0.193622	-1.04809	0.294769	1501	0.820805	0.920352
LYMPHOCYTES	metabolite_100019794	0.427897	1.04805	0.294787	1512	0.767872	0.920352
ASAT_SGOT_	metabolite_100001104	0.400021	1.04809	0.294775	1431	0.992147	0.920352
OMEGA_3INDEX	metabolite_100000616	0.0639752	1.048	0.294812	1467	0.999863	0.920352
GLYCOHEMOGLOBINA1C	metabolite_100009215	0.0249201	1.048	0.294808	1518	0.936709	0.920352
CHOLESTEROL_TOTAL	metabolite_1053	2.3008	1.04795	0.294873	1209	0.768034	0.920352
LACTICDEHYDROGENASE	metabolite_100020414	2.14796	1.04866	0.294876	482	0.9618	0.920352
MCH	metabolite_100009066	0.0971407	1.04788	0.294864	1516	0.997763	0.920352
HDLCHOLDIRECT	metabolite_100001563	0.880692	1.04785	0.294881	1458	0.861336	0.920352
PAI_1ANTIGEN_QNT	metabolite_100006435	4.79221	1.04877	0.294818	490	0.870825	0.920352
REDCELLCOUNT	metabolite_391	0.0190756	1.04791	0.294852	1502	0.999304	0.920352
LDLPARTICLENUMBER	metabolite_100015593	-22.2741	-1.04793	0.294856	1391	0.942946	0.920352
LINOLEIC_ACID	metabolite_100021324	-0.174692	-1.04792	0.294928	1022	0.952151	0.920468
SODIUM	metabolite_100008956	-0.116948	-1.04766	0.294963	1503	0.964287	0.920482
ALBUMIN	metabolite_100009394	0.0138095	1.04771	0.294946	1470	0.787336	0.920482
VITAMIND_25_OHTOT	metabolite_100006056	-0.8613	-1.0477	0.294963	1373	0.919776	0.920482
SODIUM	metabolite_100002876	-0.127808	-1.04763	0.295006	1295	0.964287	0.920584
PHOSPHORUSINORGANIC	metabolite_100001554	-0.0454376	-1.04835	0.295021	481	0.995934	0.9206
ZINC_RBC	metabolite_100020254	0.150852	1.04835	0.295035	468	0.919498	0.92061
BILIRUBIN_TOTAL	metabolite_100019975	-0.0153503	-1.04748	0.295051	1498	0.869196	0.92063
TNF_ALPHA	metabolite_100002171	-0.0386994	-1.04742	0.295102	1304	0.999514	0.920687
FERRITIN	metabolite_1114	6.1039	1.04738	0.295093	1502	0.820228	0.920687
CHLORIDE	metabolite_100001580	0.13365	1.04738	0.295118	1335	0.92028	0.920687
LEAD_BLOOD	metabolite_999946646	-0.0563199	-1.04735	0.295122	1408	0.954382	0.920687
HDLCHOLDIRECT	metabolite_825	-0.907821	-1.04738	0.295107	1413	0.861336	0.920687
QUICKI	metabolite_880	0.00148209	1.04731	0.29513	1481	0.7548	0.920687
GLUTATHIONE_TOTAL	metabolite_100006292	-4.14809	-1.0477	0.295148	702	0.990491	0.920711
HOMOCYSTEINE_SERUM	metabolite_100002528	0.154772	1.04723	0.295165	1507	0.647091	0.920731
VITAMIND_25_OHTOT	metabolite_100001266	-0.802794	-1.04717	0.295191	1505	0.919776	0.92075
PROTEIN_TOTALSERUM	metabolite_100004541	-0.0222543	-1.04719	0.295186	1482	0.910748	0.92075
RDW	metabolite_100001278	-0.0496402	-1.04713	0.29521	1501	0.994518	0.920778
INSULIN	metabolite_999952524	0.362901	1.04709	0.295226	1506	0.743049	0.920797
HDLCHOLDIRECT	metabolite_100006641	-0.905805	-1.04702	0.295272	1417	0.861336	0.920909
MAGNESIUM_SERUM	metabolite_100009232	0.00985385	1.04713	0.295291	1023	0.85414	0.920936
HDLLARGE	metabolite_100001170	139.885	1.04763	0.295345	488	0.999056	0.921011
LINOLEIC_ACID	metabolite_572	0.150889	1.04706	0.295325	1019	0.952151	0.921011
GGT	metabolite_100002293	1.3487	1.04699	0.295345	1066	0.781938	0.921011
CHOLESTEROL_TOTAL	metabolite_100009160	1.99286	1.04682	0.295356	1486	0.768034	0.921013
TriglycerideHDLRatio	metabolite_999946977	0.0922955	1.04675	0.295383	1503	0.550436	0.92103
GLUTATHIONE_TOTAL	metabolite_340	-4.42329	-1.04717	0.295392	695	0.990491	0.92103
HDLCHOLDIRECT	metabolite_100000656	0.89926	1.04677	0.295378	1485	0.861336	0.92103
ARSENIC_BLOOD	metabolite_1128	0.278451	1.04749	0.295413	486	0.835074	0.921032
MONOCYTES	metabolite_999946607	-0.109866	-1.04672	0.295405	1467	0.728974	0.921032
CARBONDIOXIDE_CO2_	metabolite_100001208	0.122523	1.04651	0.295495	1503	0.97323	0.921047
ARSENIC_BLOOD	metabolite_100005372	0.268249	1.04731	0.295493	485	0.835074	0.921047
SELENIUM_SERUM	metabolite_100021992	3.1708	1.04719	0.295554	483	0.826056	0.921047
HDLCHOLDIRECT	metabolite_100000042	0.901354	1.04639	0.295552	1499	0.861336	0.921047
EPA	metabolite_1102	-0.0239031	-1.04639	0.295555	1466	0.999424	0.921047
CALCIUM	metabolite_100001267	-0.019261	-1.04645	0.295522	1503	0.867759	0.921047
SELENIUM_SERUM	metabolite_1135	-3.82163	-1.04784	0.295471	348	0.826056	0.921047
PAI_1ANTIGEN_QNT	metabolite_100000015	3.32989	1.04742	0.295462	469	0.870825	0.921047
LDL_CHOLCALCULATION	metabolite_100001148	-2.01245	-1.04662	0.295506	1102	0.896296	0.921047
LPIR_SCORE	metabolite_100000611	1.15985	1.04659	0.295546	989	0.813614	0.921047
CHOLESTEROL_TOTAL	metabolite_100000436	2.17225	1.04659	0.295486	1310	0.768034	0.921047
MCV	metabolite_100003151	0.250389	1.04638	0.295559	1492	0.997538	0.921047
UREANITROGEN	metabolite_100000276	-0.190703	-1.04651	0.295524	1288	0.844947	0.921047
ZINC_RBC	metabolite_310	-0.153726	-1.0473	0.295512	475	0.919498	0.921047
GLYCOHEMOGLOBINA1C	metabolite_999932698	0.0261943	1.04632	0.295584	1497	0.936709	0.92105
DHA	metabolite_100020343	0.0436153	1.04631	0.29559	1464	0.99798	0.92105
MCHC	metabolite_999946972	-0.0462813	-1.04635	0.295571	1502	0.997408	0.92105
IL_8	metabolite_100015592	1.0385	1.04635	0.295626	1139	0.822942	0.921123
CHOLESTEROL_TOTAL	metabolite_100020536	2.07631	1.04622	0.295642	1414	0.768034	0.921123
BILIRUBIN_TOTAL	metabolite_100006290	0.0155242	1.04618	0.295644	1520	0.869196	0.921123
IL_8	metabolite_273	0.79715	1.04439	0.296473	1503	0.822942	0.921154
MCH	metabolite_100022485	0.100941	1.04529	0.296073	1405	0.997763	0.921154
WHITECELLCOUNT	metabolite_100003169	-0.0823058	-1.04449	0.296461	1269	0.906217	0.921154
VITAMIND3_25_OH	metabolite_100001437	1.93767	1.04592	0.296264	394	0.998909	0.921154
WHITECELLCOUNT	metabolite_331	-0.0809347	-1.04487	0.296267	1402	0.906217	0.921154
HDLPARTICLENUMBER	metabolite_100015689	-0.360022	-1.04546	0.296086	932	0.858738	0.921154
MERCURY_BLOOD	metabolite_100004541	-0.169918	-1.04541	0.296007	1479	0.895127	0.921154
LINOLEIC_ACID	metabolite_100000802	0.170552	1.0453	0.296138	1013	0.952151	0.921154
FERRITIN	metabolite_999946511	6.14175	1.04557	0.295938	1444	0.820228	0.921154
MANGANESE_SERUM	metabolite_999946283	0.021898	1.0452	0.296461	490	0.999705	0.921154
IL_8	metabolite_1489	0.833243	1.045	0.296195	1494	0.822942	0.921154
PHOSPHORUSINORGANIC	metabolite_100002102	-0.0425742	-1.04665	0.295795	490	0.995934	0.921154
OMEGA_6_OMEGA_3RATIO	metabolite_100001254	0.139601	1.04475	0.29631	1476	0.999759	0.921154
METHYLMALONICACID	metabolite_999946639	-5.41052	-1.04564	0.295934	1229	0.674018	0.921154
PLATELETCOUNTTHOUSAND	metabolite_100000491	3.12356	1.04455	0.296413	1386	0.889283	0.921154
OMEGA_3_TOTAL	metabolite_100004112	-0.0779411	-1.04503	0.296279	956	0.993318	0.921154
QUICKI	metabolite_999948009	-0.00142489	-1.04542	0.295999	1502	0.7548	0.921154
OMEGA_6_OMEGA_3RATIO	metabolite_100001262	-0.154286	-1.04562	0.295949	1200	0.999759	0.921154
LDLMEDIUM	metabolite_913	-13.6528	-1.04713	0.295812	343	0.972647	0.921154
IL_6	metabolite_100006294	-0.965413	-1.04451	0.296417	1500	0.600896	0.921154
FERRITIN	metabolite_313	-6.17734	-1.0447	0.296334	1496	0.820228	0.921154
OMEGA_3_TOTAL	metabolite_100008904	-0.0780342	-1.04508	0.296241	1007	0.993318	0.921154
BILIRUBIN_TOTAL	metabolite_100021711	0.0155286	1.0444	0.296473	1469	0.869196	0.921154
QUICKI	metabolite_330	-0.00148768	-1.0459	0.295777	1493	0.7548	0.921154
WHITECELLCOUNT	metabolite_999946620	0.0797826	1.04522	0.296096	1471	0.906217	0.921154
ALKALINEPHOSPHATASE	metabolite_100000263	1.06205	1.04487	0.296252	1494	0.752108	0.921154
FERRITIN	metabolite_100000453	-6.4802	-1.04481	0.296296	1385	0.820228	0.921154
TRIGLYCERIDES	metabolite_100008980	3.07856	1.04521	0.296095	1513	0.605307	0.921154
EOSINOPHILSABSOLUTE	metabolite_999946998	0.00720742	1.04583	0.295845	1245	0.940889	0.921154
MCV	metabolite_100020491	-0.273548	-1.04537	0.29604	1345	0.997538	0.921154
LDLPARTICLENUMBER	metabolite_100001092	-21.7149	-1.04532	0.296043	1506	0.942946	0.921154
BILIRUBIN_TOTAL	metabolite_100001413	0.0154949	1.04514	0.296141	1416	0.869196	0.921154
FERRITIN	metabolite_132	-6.57366	-1.04555	0.295956	1368	0.820228	0.921154
SODIUM	metabolite_100009147	-0.136205	-1.04553	0.296003	1147	0.964287	0.921154
GLOBULIN	metabolite_100003169	0.018052	1.04539	0.296045	1272	0.866092	0.921154
COPPER_RBC	metabolite_100010937	-0.011759	-1.04528	0.296439	479	0.872716	0.921154
BASOPHILSABSOLUTE	metabolite_100002102	-0.0017698	-1.04463	0.296362	1503	0.991676	0.921154
OMEGA_3INDEX	metabolite_999932698	-0.0666442	-1.04591	0.295779	1459	0.999863	0.921154
OMEGA_6_OMEGA_3RATIO	metabolite_100022008	0.138366	1.04455	0.296404	1465	0.999759	0.921154
EOSINOPHILSABSOLUTE	metabolite_100006614	-0.00628895	-1.04529	0.296058	1493	0.940889	0.921154
VITAMIND_25_OHTOT	metabolite_100002769	-0.795391	-1.04538	0.296018	1493	0.919776	0.921154
ALKALINEPHOSPHATASE	metabolite_100009126	-1.06373	-1.04513	0.296133	1499	0.752108	0.921154
PLATELETCOUNTTHOUSAND	metabolite_1629	-3.13829	-1.04443	0.296465	1442	0.889283	0.921154
UREANITROGEN	metabolite_100008920	0.181674	1.04493	0.296225	1503	0.844947	0.921154
BASOPHILS	metabolite_100009078	0.0263145	1.0457	0.295874	1461	0.778757	0.921154
LYMPHOCYTES	metabolite_100015791	-0.426356	-1.04494	0.296221	1504	0.76827	0.921154
CREATININEENZ_SER	metabolite_999946997	-0.00201279	-1.04571	0.295871	1435	0.757352	0.921154
SUPEROXDISMUTSOD	metabolite_461	-2.94909	-1.04646	0.295883	487	0.99774	0.921154
HEMOGLOBIN	metabolite_999946510	-0.065164	-1.04579	0.295863	1252	0.998595	0.921154
FOLICACID_SERUM	metabolite_100020536	-0.387703	-1.04445	0.296458	1408	0.957819	0.921154
TOTALNEUTROPHILSAB	metabolite_100002126	0.0613825	1.04455	0.296399	1504	0.917455	0.921154
LDLSMALL	metabolite_100009181	14.791	1.04516	0.296123	1489	0.976244	0.921154
PLATELETCOUNTTHOUSAND	metabolite_1235	3.05736	1.04531	0.296051	1484	0.889283	0.921154
HEMATOCRIT	metabolite_100004112	0.168863	1.04451	0.296428	1435	0.999484	0.921154
UREANITROGEN	metabolite_100021123	0.180517	1.04539	0.296015	1464	0.844947	0.921154
CARBONDIOXIDE_CO2_	metabolite_132	0.125376	1.04589	0.2958	1371	0.97323	0.921154
LEAD_BLOOD	metabolite_100001002	-0.0546471	-1.04442	0.296463	1498	0.954382	0.921154
HEMATOCRIT	metabolite_100020492	0.162049	1.04573	0.295865	1430	0.999484	0.921154
GLUCOSE	metabolite_100009005	-0.854314	-1.04601	0.295726	1519	0.925285	0.921154
ZINC_RBC	metabolite_182	0.160386	1.04567	0.296248	486	0.919498	0.921154
HDLCHOLDIRECT	metabolite_100008991	0.878999	1.04542	0.296001	1502	0.861336	0.921154
PROTEIN_TOTALSERUM	metabolite_100001040	-0.0214867	-1.04485	0.29626	1503	0.910748	0.921154
CARBONDIOXIDE_CO2_	metabolite_100002026	0.122416	1.0448	0.296288	1490	0.97323	0.921154
PAI_1ANTIGEN_QNT	metabolite_100004054	2.99143	1.04688	0.29569	487	0.870825	0.921154
VITAMIND_25_OHTOT	metabolite_100015839	0.800973	1.04504	0.296178	1482	0.919776	0.921154
ANTIOXIDCAP_TOTAL	metabolite_100001337	38.3883	1.04623	0.295984	492	0.999247	0.921154
MPV	metabolite_100009184	0.102808	1.04539	0.296383	484	0.888195	0.921154
LDL_CHOLCALCULATION	metabolite_100000551	-1.79928	-1.04521	0.296094	1501	0.896296	0.921154
VITAMIND_25_OHTOT	metabolite_100021760	0.826736	1.04557	0.295942	1391	0.919776	0.921154
BILIRUBIN_TOTAL	metabolite_100008957	-0.0155983	-1.04593	0.295762	1507	0.869196	0.921154
LDL_CHOLCALCULATION	metabolite_999946590	1.81285	1.04469	0.296341	1459	0.896296	0.921154
RDW	metabolite_100008939	0.0553287	1.04552	0.295994	1225	0.994518	0.921154
TriglycerideHDLRatio	metabolite_100001509	0.0886318	1.04487	0.296271	1370	0.55103	0.921154
RDW	metabolite_563	-0.0501581	-1.04464	0.296362	1495	0.994518	0.921154
LDLSMALL	metabolite_100002067	14.7849	1.04445	0.296447	1497	0.976244	0.921154
METHYLMALONICACID	metabolite_100000639	5.09204	1.04475	0.296317	1438	0.674018	0.921154
CHLORIDE	metabolite_1141	-0.132031	-1.0457	0.295876	1454	0.92028	0.921154
LPIR_SCORE	metabolite_999947977	-1.35974	-1.04493	0.296401	743	0.813614	0.921154
MPV	metabolite_100005985	0.104298	1.04602	0.296086	487	0.888195	0.921154
LDLSMALL	metabolite_100003686	-14.5898	-1.0455	0.295963	1492	0.976244	0.921154
SELENIUM_SERUM	metabolite_100001395	3.70335	1.04663	0.295811	482	0.826056	0.921154
MCH	metabolite_100001293	-0.101825	-1.04435	0.296496	1466	0.997763	0.921194
VITAMIND_25_OHTOT	metabolite_1001	-0.781654	-1.04414	0.29659	1510	0.919776	0.9212
LACTICDEHYDROGENASE	metabolite_999946428	2.27001	1.0445	0.29681	468	0.9618	0.9212
BASOPHILSABSOLUTE	metabolite_100006098	-0.00174655	-1.04357	0.296858	1465	0.991676	0.9212
HDLLARGE	metabolite_999952661	188.538	1.04477	0.296666	485	0.999056	0.9212
DHA	metabolite_999952867	0.0456341	1.04371	0.296816	1288	0.99798	0.9212
LACTICDEHYDROGENASE	metabolite_100009343	2.22239	1.04468	0.296709	484	0.9618	0.9212
LDL_SIZE	metabolite_340	0.0269599	1.04361	0.296834	1511	0.857981	0.9212
CALCIUM	metabolite_100003001	-0.0182266	-1.04425	0.29654	1503	0.868118	0.9212
TNF_ALPHA	metabolite_100008903	-0.0852889	-1.04426	0.296537	1500	0.999514	0.9212
ADIPONECTIN_SERUM	metabolite_1239	0.308928	1.04384	0.29673	1495	0.996066	0.9212
SELENIUM_SERUM	metabolite_1242	3.24867	1.0445	0.296789	489	0.826403	0.9212
GLOBULIN	metabolite_100001262	-0.0189328	-1.04363	0.296862	1237	0.866092	0.9212
LDLPARTICLENUMBER	metabolite_100004523	22.0695	1.04388	0.296711	1498	0.942946	0.9212
URICACID	metabolite_100002911	-0.0557918	-1.0442	0.296567	1480	0.81892	0.9212
HEMATOCRIT	metabolite_100015586	0.163376	1.04388	0.296711	1509	0.999484	0.9212
HDLLARGE	metabolite_100002910	141.225	1.04433	0.296861	491	0.999056	0.9212
URICACID	metabolite_189	-0.0560866	-1.04366	0.296814	1501	0.81892	0.9212
LYMPHOCYTES	metabolite_100001412	-0.435461	-1.04375	0.296771	1503	0.76827	0.9212
LYMPHOCYTESABSOLUTE	metabolite_100002094	0.0290912	1.04381	0.296744	1513	0.72794	0.9212
FERRITIN	metabolite_1224	-6.21812	-1.04397	0.29667	1498	0.820228	0.9212
BASOPHILS	metabolite_100020493	-0.0270746	-1.04426	0.296554	1354	0.778757	0.9212
MERCURY_BLOOD	metabolite_572	-0.166271	-1.0438	0.296747	1501	0.895127	0.9212
MONOCYTES	metabolite_999949592	-0.107853	-1.04397	0.29667	1496	0.728974	0.9212
IL_8	metabolite_100015792	0.827096	1.04394	0.296685	1501	0.822942	0.9212
ALKALINEPHOSPHATASE	metabolite_100002049	1.19626	1.04397	0.296715	1177	0.752108	0.9212
A_GRATIO	metabolite_100009406	0.0138243	1.04371	0.296789	1508	0.876798	0.9212
REDCELLCOUNT	metabolite_100008921	0.0196506	1.04379	0.296753	1500	0.999304	0.9212
TOTALNEUTROPHILS	metabolite_93	0.466853	1.04361	0.296838	1494	0.649225	0.9212
MCH	metabolite_815	0.0977229	1.04419	0.296568	1499	0.997763	0.9212
MONOCYTESABSOLUTE	metabolite_999947971	-0.00734144	-1.04392	0.296697	1443	0.876799	0.9212
ZINC	metabolite_100021784	-11.4579	-1.04406	0.296638	1409	0.818924	0.9212
CHLORIDE	metabolite_100006292	0.128077	1.044	0.296652	1512	0.92028	0.9212
LDL_SIZE	metabolite_100006082	-0.0275058	-1.04379	0.296751	1499	0.857981	0.9212
PLATELETCOUNTTHOUSAND	metabolite_100008999	-3.02977	-1.04355	0.296861	1509	0.889283	0.9212
SUPEROXDISMUTSOD	metabolite_100009140	-2.75623	-1.04471	0.296693	487	0.99774	0.9212
ASAT_SGOT_	metabolite_999946657	-0.395063	-1.04357	0.296854	1495	0.992147	0.9212
CHLORIDE	metabolite_999946521	-0.141251	-1.0434	0.29696	1287	0.92028	0.921226
EOSINOPHILSABSOLUTE	metabolite_100022485	0.00637398	1.0433	0.29699	1405	0.940889	0.921226
BILIRUBIN_INDIRECT	metabolite_100009125	-0.0236771	-1.04423	0.296935	470	0.970109	0.921226
FOLICACID_SERUM	metabolite_100002488	-0.360059	-1.04338	0.296945	1469	0.957819	0.921226
LDLMEDIUM	metabolite_100006121	-12.6187	-1.04445	0.296986	370	0.972647	0.921226
HDLPARTICLENUMBER	metabolite_100001277	-0.36781	-1.04369	0.296881	1021	0.858738	0.921226
INSULIN	metabolite_100001989	-0.36449	-1.04341	0.296929	1494	0.743403	0.921226
ALKALINEPHOSPHATASE	metabolite_100008939	-1.17453	-1.04336	0.296991	1226	0.752108	0.921226
HEMOGLOBIN	metabolite_212	0.0551549	1.04328	0.296992	1458	0.998595	0.921226
HEMATOCRIT	metabolite_880	-0.159269	-1.04346	0.296909	1478	0.999484	0.921226
BILIRUBIN_TOTAL	metabolite_100001112	0.0151285	1.04345	0.296908	1503	0.869196	0.921226
ALKALINEPHOSPHATASE	metabolite_999946607	1.09635	1.0433	0.296982	1469	0.752108	0.921226
ALBUMIN	metabolite_100020219	-0.0139073	-1.04271	0.29725	1518	0.791305	0.921233
GLUTATHIONE_TOTAL	metabolite_100006293	-4.42688	-1.04364	0.297023	694	0.990491	0.921233
TNF_ALPHA	metabolite_100008999	-0.0864121	-1.04311	0.297065	1503	0.999514	0.921233
MONOCYTES	metabolite_100019794	0.106571	1.04309	0.297076	1512	0.728974	0.921233
PHOSPHORUSINORGANIC	metabolite_100001006	-0.0410639	-1.04345	0.297275	486	0.995934	0.921233
HOMA_IR	metabolite_100001264	-0.12741	-1.0429	0.297163	1500	0.829831	0.921233
BASOPHILSABSOLUTE	metabolite_100000924	0.00172942	1.0428	0.29721	1495	0.991676	0.921233
TOTALNEUTROPHILSAB	metabolite_100015618	-0.0671787	-1.04283	0.29722	1313	0.917455	0.921233
QUICKI	metabolite_100008952	0.00165184	1.04325	0.297053	1162	0.7548	0.921233
MERCURY_BLOOD	metabolite_999953267	0.18368	1.04328	0.297026	1225	0.895127	0.921233
LYMPHOCYTESABSOLUTE	metabolite_100015727	-0.029213	-1.04283	0.297213	1366	0.72794	0.921233
MANGANESE_SERUM	metabolite_100008989	0.0204438	1.04376	0.297131	486	0.999705	0.921233
FOLICACID_SERUM	metabolite_100005864	-0.377617	-1.04265	0.297287	1455	0.957819	0.921233
TriglycerideHDLRatio	metabolite_999952533	0.0903277	1.04282	0.297222	1353	0.55174	0.921233
SUPEROXDISMUTSOD	metabolite_100020487	-2.93964	-1.04345	0.297272	490	0.99774	0.921233
GLOBULIN	metabolite_100020253	-0.0189897	-1.04266	0.297311	1238	0.866092	0.921233
MONOCYTES	metabolite_100021712	-0.110742	-1.04298	0.297157	1290	0.728974	0.921233
PLATELETCOUNTTHOUSAND	metabolite_100006374	3.42328	1.04323	0.297067	1141	0.889283	0.921233
DPA	metabolite_100004541	-0.0145066	-1.04307	0.297174	996	0.996459	0.921233
LYMPHOCYTES	metabolite_999946595	-0.433123	-1.04258	0.297318	1451	0.76827	0.921233
QUICKI	metabolite_100002356	-0.00145677	-1.04274	0.297239	1506	0.7548	0.921233
LDLSMALL	metabolite_100010922	14.3338	1.04277	0.297225	1490	0.976244	0.921233
A_GRATIO	metabolite_999952533	0.014754	1.04286	0.297201	1353	0.876798	0.921233
HOMA_IR	metabolite_100016069	-0.127735	-1.04314	0.297055	1491	0.829831	0.921233
GLYCOHEMOGLOBINA1C	metabolite_100009331	0.0226395	1.04278	0.297224	1458	0.936709	0.921233
VITAMIND3_25_OH	metabolite_100006191	-1.52557	-1.04345	0.297291	472	0.998909	0.921233
ALKALINEPHOSPHATASE	metabolite_100001132	1.19716	1.04273	0.297273	1285	0.752108	0.921233
ALKALINEPHOSPHATASE	metabolite_100001987	1.06246	1.04285	0.297188	1496	0.752108	0.921233
LEAD_BLOOD	metabolite_999946507	0.0587452	1.04297	0.297161	1282	0.954382	0.921233
UREANITROGEN	metabolite_100009036	0.177745	1.04258	0.297315	1501	0.844947	0.921233
ANTIOXIDCAP_TOTAL	metabolite_999946364	41.9216	1.04393	0.297066	475	0.999247	0.921233
POTASSIUM	metabolite_100016038	-0.0172545	-1.04287	0.297185	1455	0.923978	0.921233
OMEGA_3INDEX	metabolite_100002769	-0.0644262	-1.0425	0.297354	1457	0.999863	0.921305
MAGNESIUM_SERUM	metabolite_999946259	-0.00968018	-1.04258	0.297393	1015	0.854509	0.921305
LPIR_SCORE	metabolite_100009067	1.36533	1.04275	0.297412	743	0.813614	0.921305
BASOPHILS	metabolite_100010955	-0.0265918	-1.04248	0.297363	1476	0.778769	0.921305
BASOPHILSABSOLUTE	metabolite_100001605	0.00174499	1.04239	0.297401	1504	0.991676	0.921305
CHOLESTEROL_TOTAL	metabolite_100008914	1.94085	1.04229	0.297444	1513	0.768244	0.921305
LYMPHOCYTESABSOLUTE	metabolite_100005985	-0.0295522	-1.04236	0.297416	1495	0.72794	0.921305
MCHC	metabolite_100015789	0.0452883	1.04228	0.297452	1512	0.997408	0.921305
BILIRUBIN_DIRECT	metabolite_913	-0.0099106	-1.04366	0.297409	343	0.982671	0.921305
HDLLARGE	metabolite_355	-193.942	-1.04311	0.297422	494	0.999056	0.921305
EPA_AA	metabolite_100002952	0.013746	1.04229	0.297452	1452	0.99048	0.921305
DHA	metabolite_100009037	-0.0442608	-1.04225	0.297471	1461	0.99798	0.92133
EPA_AA	metabolite_100008918	0.0137974	1.04222	0.297482	1472	0.99048	0.921334
MANGANESE_SERUM	metabolite_100008903	0.0212206	1.04285	0.297553	487	0.999705	0.921336
TOTALNEUTROPHILS	metabolite_100001461	0.461316	1.04207	0.297551	1501	0.649225	0.921336
PHOSPHORUSINORGANIC	metabolite_100002063	-0.0431423	-1.04292	0.297522	486	0.995934	0.921336
INSULIN	metabolite_1224	-0.367856	-1.04209	0.297538	1501	0.743403	0.921336
FERRITIN	metabolite_100004509	6.18851	1.04219	0.297506	1411	0.820228	0.921336
A_GRATIO	metabolite_100009184	-0.0139407	-1.04206	0.297552	1510	0.876798	0.921336
MCV	metabolite_999952870	0.291923	1.04228	0.297502	1174	0.997538	0.921336
VITAMIND3_25_OH	metabolite_100020208	1.9431	1.04272	0.297616	484	0.998909	0.9214
BUN_CREATRATIO	metabolite_999946666	-0.253825	-1.04205	0.297595	1242	0.835299	0.9214
LDLMEDIUM	metabolite_999946428	-8.90008	-1.04278	0.297609	468	0.972647	0.9214
METHYLMALONICACID	metabolite_100015791	-4.81086	-1.04195	0.297606	1502	0.675363	0.9214
MPV	metabolite_100020371	-0.108093	-1.04269	0.297625	488	0.888195	0.9214
INSULIN	metabolite_999948001	-0.382987	-1.04183	0.297668	1422	0.743403	0.92142
LDL_CHOLCALCULATION	metabolite_100001405	-1.92353	-1.0419	0.297654	1309	0.896296	0.92142
CALCIUM	metabolite_100001777	0.0190203	1.04181	0.297671	1466	0.868806	0.92142
LDLPARTICLENUMBER	metabolite_100022041	-22.285	-1.04183	0.297657	1514	0.942946	0.92142
BUN_CREATRATIO	metabolite_100001541	0.224337	1.04162	0.297756	1512	0.835299	0.921429
IL_6	metabolite_100020204	-0.938985	-1.04167	0.297737	1476	0.602311	0.921429
ARSENIC_BLOOD	metabolite_100009126	0.225306	1.04241	0.297758	484	0.835074	0.921429
EOSINOPHILSABSOLUTE	metabolite_100001778	-0.00630973	-1.04162	0.297757	1495	0.940889	0.921429
SELENIUM_SERUM	metabolite_999946595	3.03133	1.04241	0.297758	483	0.826727	0.921429
VITAMIND3_25_OH	metabolite_100002952	-1.55376	-1.04238	0.297766	489	0.998909	0.921429
ANTIOXIDCAP_TOTAL	metabolite_100020893	36.9826	1.0424	0.297757	489	0.999247	0.921429
EOSINOPHILS	metabolite_100001553	-0.110269	-1.04169	0.297723	1511	0.800634	0.921429
VITAMIND3_25_OH	metabolite_100003901	1.89125	1.04242	0.297744	493	0.998909	0.921429
BUN_CREATRATIO	metabolite_189	0.213871	1.04145	0.297838	1502	0.835299	0.92157
CREATININEENZ_SER	metabolite_798	0.00208132	1.04152	0.297837	1248	0.757352	0.92157
HDLCHOLDIRECT	metabolite_849	-0.906042	-1.04146	0.297841	1424	0.864096	0.92157
MCHC	metabolite_100022013	-0.0458033	-1.04136	0.297879	1478	0.997408	0.921656
GLUTATHIONE_TOTAL	metabolite_1110	3.72484	1.04169	0.297924	697	0.990491	0.921744
URICACID	metabolite_100005985	0.0570708	1.04125	0.297928	1497	0.81892	0.921744
TNF_ALPHA	metabolite_100003473	-0.10513	-1.04127	0.297958	1213	0.999514	0.921776
MPV	metabolite_100020893	-0.0994662	-1.04197	0.297954	490	0.888195	0.921776
ALAT_SGPT_	metabolite_100015587	-0.733637	-1.04109	0.298001	1514	0.993253	0.921836
OMEGA_3_TOTAL	metabolite_100001293	-0.0727679	-1.04132	0.297989	984	0.993318	0.921836
VITAMIND3_25_OH	metabolite_999947493	1.63397	1.04197	0.298008	447	0.998909	0.921836
HDLPARTICLENUMBER	metabolite_100009055	-0.37519	-1.04121	0.298032	998	0.859504	0.921848
RDW	metabolite_100001556	-0.0482125	-1.04104	0.298028	1484	0.994518	0.921848
COPPER_RBC	metabolite_100001383	-0.0114166	-1.04175	0.298061	488	0.872716	0.921891
SUPEROXDISMUTSOD	metabolite_100001266	-2.97142	-1.04175	0.298067	484	0.99774	0.921891
SODIUM	metabolite_100022008	-0.116824	-1.04092	0.298083	1502	0.964287	0.92191
LDL_SIZE	metabolite_100002761	-0.0276387	-1.04087	0.298106	1492	0.857981	0.92195
ARSENIC_BLOOD	metabolite_100001988	0.251988	1.04134	0.298261	480	0.835074	0.922014
ZINC_RBC	metabolite_100008991	-0.168489	-1.0411	0.298364	487	0.919498	0.922014
FERRITIN	metabolite_100001556	5.82389	1.04064	0.298213	1484	0.820228	0.922014
LDLPARTICLENUMBER	metabolite_100000827	-21.8968	-1.04046	0.298296	1486	0.942946	0.922014
OMEGA_6_TOTAL	metabolite_100021712	0.204458	1.04054	0.29838	880	0.997951	0.922014
GLUTATHIONE_TOTAL	metabolite_999952524	-4.17049	-1.04071	0.298381	693	0.990491	0.922014
ARACHIDONICACID	metabolite_100008904	0.106966	1.04027	0.29839	1457	0.866077	0.922014
ZINC_RBC	metabolite_100009122	0.169365	1.04129	0.298282	481	0.919498	0.922014
IL_8	metabolite_100002989	0.816212	1.04046	0.298298	1497	0.822942	0.922014
ZINC_RBC	metabolite_100020262	0.16938	1.04122	0.298315	478	0.919498	0.922014
CHLORIDE	metabolite_100000626	-0.129049	-1.04033	0.298357	1512	0.92028	0.922014
OMEGA_3_TOTAL	metabolite_999946507	0.0780326	1.04095	0.298205	841	0.993318	0.922014
FERRITIN	metabolite_100001396	6.52084	1.04055	0.298272	1356	0.820228	0.922014
OMEGA_3INDEX	metabolite_100015755	-0.0653471	-1.0405	0.298287	1432	0.999863	0.922014
LYMPHOCYTESABSOLUTE	metabolite_100001106	-0.0328557	-1.04037	0.298364	1304	0.72794	0.922014
GLOBULIN	metabolite_100020409	0.0169592	1.04056	0.298248	1514	0.866092	0.922014
CREATININEENZ_SER	metabolite_100000924	-0.00189817	-1.04042	0.298316	1498	0.757352	0.922014
TOTALNEUTROPHILS	metabolite_100009038	0.47116	1.04078	0.298148	1508	0.649225	0.922014
PLATELETCOUNTTHOUSAND	metabolite_999946354	-3.05477	-1.04046	0.298305	1407	0.889283	0.922014
ZINC_RBC	metabolite_100000463	-0.16712	-1.04138	0.298233	488	0.919498	0.922014
LDL_CHOLCALCULATION	metabolite_100001554	1.77149	1.04028	0.298382	1486	0.896296	0.922014
TOTALNEUTROPHILSAB	metabolite_207	-0.0743027	-1.04073	0.298233	1104	0.917455	0.922014
CREATININEENZ_SER	metabolite_999946690	0.00203329	1.0403	0.298371	1492	0.757352	0.922014
OMEGA_3_TOTAL	metabolite_100005351	-0.0699541	-1.04092	0.298165	1014	0.993318	0.922014
LPIR_SCORE	metabolite_491	-1.88302	-1.0407	0.298292	921	0.813614	0.922014
MONOCYTESABSOLUTE	metabolite_111	-0.0070998	-1.04069	0.298187	1501	0.876799	0.922014
GLOBULIN	metabolite_100003473	0.0191648	1.04021	0.298452	1223	0.866092	0.922103
VITAMIND3_25_OH	metabolite_100003163	1.33312	1.04096	0.298464	458	0.998909	0.922103
FERRITIN	metabolite_999948094	7.03536	1.04016	0.298465	1281	0.820228	0.922103
PROTEIN_TOTALSERUM	metabolite_1242	-0.0224665	-1.0401	0.298465	1501	0.910748	0.922103
OMEGA_6_OMEGA_3RATIO	metabolite_100001624	0.159822	1.04022	0.298469	1112	0.999759	0.922103
TNF_ALPHA	metabolite_999947671	-0.0849988	-1.04006	0.298483	1500	0.999514	0.922115
GLUTATHIONE_TOTAL	metabolite_100001652	4.10212	1.04042	0.298533	665	0.990491	0.922158
BILIRUBIN_INDIRECT	metabolite_100020536	0.0224691	1.04074	0.298538	481	0.970109	0.922158
GLOBULIN	metabolite_100015831	-0.01654	-1.03998	0.298519	1507	0.866092	0.922158
OXLDL	metabolite_100001778	0.994759	1.04013	0.298533	1011	0.908622	0.922158
LDL_SIZE	metabolite_100022007	-0.0277715	-1.03983	0.29859	1499	0.857981	0.922179
A_GRATIO	metabolite_100002021	-0.0153758	-1.03973	0.298663	1288	0.876798	0.922179
UREANITROGEN	metabolite_100008993	0.176458	1.03971	0.298643	1504	0.844947	0.922179
ALBUMIN	metabolite_999952502	-0.0144133	-1.03978	0.298608	1513	0.792743	0.922179
HEMATOCRIT	metabolite_235	-0.184586	-1.04001	0.298558	1135	0.999484	0.922179
GLYCOHEMOGLOBINA1C	metabolite_100009139	0.0245581	1.03967	0.29866	1527	0.936709	0.922179
FOLICACID_SERUM	metabolite_100009139	-0.363868	-1.03964	0.298674	1518	0.957819	0.922179
EPA	metabolite_100003470	0.023927	1.03978	0.29862	1451	0.999424	0.922179
RDW	metabolite_100021711	0.0495542	1.03965	0.298676	1466	0.994518	0.922179
OMEGA_6_TOTAL	metabolite_519	0.181635	1.03994	0.298617	1027	0.997951	0.922179
MAGNESIUM_SERUM	metabolite_100001198	0.00988251	1.04002	0.298583	1018	0.854509	0.922179
DPA	metabolite_100001624	-0.0160781	-1.04014	0.298618	750	0.996459	0.922179
MAGNESIUM_SERUM	metabolite_100009160	0.00935718	1.03993	0.298626	1002	0.854509	0.922179
LDLSMALL	metabolite_100015787	-14.9942	-1.03958	0.298705	1512	0.976244	0.922218
CRPHIGHSENSITIVITY	metabolite_100003926	0.323364	1.0396	0.298709	1379	0.820805	0.922218
URICACID	metabolite_999946507	-0.0598847	-1.03951	0.298765	1291	0.81892	0.922265
COPPER_RBC	metabolite_100008952	-0.0124063	-1.04052	0.298753	400	0.872716	0.922265
LYMPHOCYTESABSOLUTE	metabolite_100005717	-0.0318041	-1.03952	0.298759	1303	0.72794	0.922265
CHLORIDE	metabolite_100001055	0.126266	1.03947	0.298756	1501	0.92028	0.922265
CREATININEENZ_SER	metabolite_100006314	0.00201241	1.0394	0.298787	1509	0.757352	0.922302
METHYLMALONICACID	metabolite_999952877	5.1671	1.03939	0.298799	1453	0.676487	0.92231
OMEGA_6_OMEGA_3RATIO	metabolite_100020515	-0.139704	-1.03936	0.29882	1382	0.999759	0.922343
EOSINOPHILS	metabolite_100015596	-0.107311	-1.03928	0.298843	1513	0.800634	0.922383
TOTALNEUTROPHILS	metabolite_100002293	0.513744	1.03935	0.29887	1109	0.649339	0.922434
PROTEIN_TOTALSERUM	metabolite_100001211	0.0228281	1.0386	0.299187	1306	0.910748	0.922446
MONOCYTESABSOLUTE	metabolite_100009038	-0.00710775	-1.03859	0.299165	1508	0.876799	0.922446
BILIRUBIN_INDIRECT	metabolite_100001296	0.0230896	1.03952	0.299095	487	0.970109	0.922446
GLOBULIN	metabolite_100020261	0.0168705	1.03917	0.298896	1497	0.866092	0.922446
REDCELLCOUNT	metabolite_424	0.0191312	1.03869	0.299114	1518	0.999304	0.922446
IL_8	metabolite_100003434	0.684857	1.03867	0.299135	1427	0.822942	0.922446
URICACID	metabolite_100009021	-0.0581015	-1.03857	0.299172	1511	0.81892	0.922446
FERRITIN	metabolite_100008903	6.14877	1.03875	0.29909	1508	0.820228	0.922446
MCHC	metabolite_1052	-0.0453525	-1.03881	0.299061	1507	0.997408	0.922446
LDLMEDIUM	metabolite_100000802	-8.4	-1.03931	0.299194	487	0.972647	0.922446
LINOLEIC_ACID	metabolite_100001956	0.160938	1.03884	0.299129	1017	0.952151	0.922446
BILIRUBIN_DIRECT	metabolite_100021990	-0.00580956	-1.03973	0.29899	493	0.982671	0.922446
PAI_1ANTIGEN_QNT	metabolite_100015793	-3.29743	-1.03923	0.299228	488	0.870825	0.922446
OMEGA_3_TOTAL	metabolite_100020492	-0.0713752	-1.03923	0.298961	973	0.993318	0.922446
MPV	metabolite_397	-0.10961	-1.03927	0.299209	488	0.888195	0.922446
QUICKI	metabolite_892	-0.00148493	-1.03852	0.299198	1483	0.7548	0.922446
MAGNESIUM_SERUM	metabolite_100009007	0.0101053	1.03923	0.298946	1031	0.854509	0.922446
ARACHIDONICACID	metabolite_100009051	-0.10934	-1.03893	0.299011	1473	0.866077	0.922446
IL_8	metabolite_100000639	0.785347	1.03879	0.29908	1433	0.822942	0.922446
GLUTATHIONE_TOTAL	metabolite_100021329	4.55868	1.03891	0.299226	678	0.990491	0.922446
MPV	metabolite_999952483	0.128665	1.03954	0.299091	484	0.888195	0.922446
GLUTATHIONE_TOTAL	metabolite_100009005	-4.42151	-1.03928	0.299045	696	0.990491	0.922446
CREATININEENZ_SER	metabolite_999946601	-0.001936	-1.03852	0.299198	1497	0.757352	0.922446
HDLLARGE	metabolite_100001755	145.496	1.03935	0.299169	491	0.999056	0.922446
IL_6	metabolite_1539	0.951342	1.03874	0.299098	1483	0.603803	0.922446
LINOLEIC_ACID	metabolite_100000447	0.186942	1.03921	0.299025	807	0.952151	0.922446
A_GRATIO	metabolite_100000096	-0.0141175	-1.03884	0.299053	1449	0.876798	0.922446
MONOCYTESABSOLUTE	metabolite_100001577	-0.00761032	-1.03875	0.299119	1288	0.876799	0.922446
LYMPHOCYTESABSOLUTE	metabolite_100000997	0.0291309	1.03897	0.298989	1506	0.72794	0.922446
OMEGA_3INDEX	metabolite_1084	-0.0630697	-1.03883	0.299056	1473	0.999863	0.922446
PLATELETCOUNTTHOUSAND	metabolite_999952286	-3.00361	-1.03916	0.298922	1322	0.889283	0.922446
URICACID	metabolite_100000263	-0.0576346	-1.03879	0.299074	1492	0.81892	0.922446
A_GRATIO	metabolite_273	0.0137767	1.03902	0.298963	1512	0.876798	0.922446
MONOCYTESABSOLUTE	metabolite_100001614	0.00687286	1.03883	0.299052	1496	0.876799	0.922446
GLUTATHIONE_TOTAL	metabolite_100009038	-4.52799	-1.03895	0.299196	695	0.990491	0.922446
LDLSMALL	metabolite_100009138	-14.5211	-1.03598	0.300376	1519	0.976244	0.922484
URICACID	metabolite_100010936	0.0561448	1.03549	0.300608	1507	0.820533	0.922484
ARSENIC_BLOOD	metabolite_100002009	0.211533	1.03646	0.300527	478	0.835074	0.922484
MANGANESE_SERUM	metabolite_100001577	-0.0193708	-1.0359	0.300799	470	0.999705	0.922484
HDLLARGE	metabolite_100002029	153.726	1.03616	0.300685	465	0.999056	0.922484
BUN_CREATRATIO	metabolite_100009264	-0.233449	-1.03783	0.299525	1458	0.835299	0.922484
CREATININEENZ_SER	metabolite_100015592	0.00218756	1.03792	0.299527	1146	0.757352	0.922484
TOTALNEUTROPHILSAB	metabolite_100021374	-0.0625981	-1.03703	0.299896	1445	0.917455	0.922484
RDW	metabolite_100001992	0.0489006	1.03604	0.300351	1499	0.994518	0.922484
CREATININEENZ_SER	metabolite_100003008	0.00195852	1.03618	0.300332	1193	0.757352	0.922484
UREANITROGEN	metabolite_100001170	0.176669	1.03747	0.299685	1517	0.844947	0.922484
TOTALNEUTROPHILSAB	metabolite_100002154	-0.0612427	-1.03796	0.29946	1502	0.917455	0.922484
OMEGA_6_OMEGA_3RATIO	metabolite_1090	-0.137008	-1.03713	0.299847	1470	0.999759	0.922484
COPPER_RBC	metabolite_207	-0.012712	-1.03845	0.299614	470	0.872716	0.922484
UREANITROGEN	metabolite_100005714	0.191025	1.03564	0.300564	1309	0.844947	0.922484
IL_8	metabolite_100009015	0.81672	1.03741	0.299714	1491	0.822942	0.922484
LYMPHOCYTES	metabolite_100015792	-0.42783	-1.03759	0.299628	1507	0.772181	0.922484
ZINC_RBC	metabolite_999948047	-0.148726	-1.03765	0.300001	458	0.919498	0.922484
RDW	metabolite_100010917	0.04947	1.03785	0.29951	1494	0.994518	0.922484
COPPER_RBC	metabolite_999947437	-0.0114285	-1.03762	0.299979	486	0.872716	0.922484
PAI_1ANTIGEN_QNT	metabolite_100009347	3.16696	1.03625	0.300617	487	0.870825	0.922484
PAI_1ANTIGEN_QNT	metabolite_100009332	-3.74301	-1.03666	0.30043	485	0.870825	0.922484
ARACHIDONICACID	metabolite_100001399	-0.10985	-1.03615	0.300311	1407	0.866077	0.922484
BUN_CREATRATIO	metabolite_100000841	0.222644	1.03771	0.299572	1507	0.835299	0.922484
ADIPONECTIN_SERUM	metabolite_100001992	0.300534	1.03533	0.300684	1499	0.996066	0.922484
SELENIUM_SERUM	metabolite_999947006	3.04582	1.03585	0.300808	482	0.830437	0.922484
CALCIUM	metabolite_100015687	-0.018694	-1.03617	0.300289	1512	0.871196	0.922484
CHLORIDE	metabolite_100002183	-0.147156	-1.03717	0.299876	1159	0.92028	0.922484
CRPHIGHSENSITIVITY	metabolite_415	-0.300789	-1.03667	0.30006	1504	0.820805	0.922484
MONOCYTESABSOLUTE	metabolite_100022003	0.00720662	1.03709	0.299862	1495	0.876799	0.922484
BILIRUBIN_INDIRECT	metabolite_100002989	0.0219851	1.03796	0.299814	492	0.970109	0.922484
LDL_CHOLCALCULATION	metabolite_1084	-1.76971	-1.03604	0.300353	1506	0.896296	0.922484
TNF_ALPHA	metabolite_100015833	-0.0932254	-1.03545	0.300642	1388	0.999514	0.922484
CARBONDIOXIDE_CO2_	metabolite_800	0.118733	1.03566	0.300531	1499	0.980334	0.922484
PAI_1ANTIGEN_QNT	metabolite_100004523	3.37687	1.03884	0.29941	490	0.870825	0.922484
HEMATOCRIT	metabolite_999952909	-0.156305	-1.03731	0.299761	1488	0.999484	0.922484
GLUCOSE	metabolite_100015836	0.815842	1.03673	0.30003	1497	0.925285	0.922484
CHOLESTEROL_TOTAL	metabolite_100001851	1.94527	1.03529	0.300698	1517	0.768244	0.922484
LPIR_SCORE	metabolite_100001664	-1.38772	-1.03657	0.300323	663	0.813614	0.922484
ARSENIC_BLOOD	metabolite_35	-0.275103	-1.03836	0.299652	472	0.835074	0.922484
BUN_CREATRATIO	metabolite_132	0.230086	1.03817	0.299374	1371	0.835299	0.922484
VITAMIND3_25_OH	metabolite_100001251	1.74644	1.03852	0.299554	491	0.998909	0.922484
GLUCOSE	metabolite_100021123	-0.86431	-1.03681	0.299999	1464	0.925285	0.922484
ANTIOXIDCAP_TOTAL	metabolite_100002761	38.9121	1.03661	0.300451	483	0.999247	0.922484
GLYCOHEMOGLOBINA1C	metabolite_100020478	-0.0254747	-1.03731	0.299762	1505	0.936709	0.922484
WHITECELLCOUNT	metabolite_100020833	0.0764319	1.03519	0.300747	1508	0.910557	0.922484
OXLDL	metabolite_888	0.92834	1.03676	0.300096	1017	0.908622	0.922484
BASOPHILS	metabolite_100006293	-0.02529	-1.03523	0.300728	1500	0.785459	0.922484
QUICKI	metabolite_999952867	-0.00154054	-1.0365	0.300159	1325	0.7548	0.922484
MAGNESIUM_SERUM	metabolite_100000276	-0.0102721	-1.03704	0.299982	958	0.854949	0.922484
EOSINOPHILS	metabolite_100020487	0.107287	1.03568	0.300516	1514	0.800634	0.922484
WHITECELLCOUNT	metabolite_355	-0.0780219	-1.03627	0.300243	1515	0.910557	0.922484
HOMA_IR	metabolite_100001567	0.129551	1.037	0.299906	1502	0.830078	0.922484
EPA_AA	metabolite_999947437	0.0146217	1.03766	0.299608	1392	0.99048	0.922484
EPA_AA	metabolite_100003001	-0.0134815	-1.03766	0.299603	1465	0.99048	0.922484
HDLPARTICLENUMBER	metabolite_100003901	-0.365294	-1.03565	0.300617	1015	0.860511	0.922484
CHLORIDE	metabolite_100010935	-0.14396	-1.03671	0.3001	1105	0.92028	0.922484
BUN_CREATRATIO	metabolite_100004322	0.223204	1.03684	0.299984	1478	0.835299	0.922484
EPA	metabolite_100015846	0.0249497	1.03803	0.299438	1389	0.999424	0.922484
SELENIUM_SERUM	metabolite_100006294	-3.3927	-1.03673	0.300391	489	0.830437	0.922484
MONOCYTESABSOLUTE	metabolite_1254	-0.006835	-1.03582	0.300456	1499	0.876799	0.922484
GLOBULIN	metabolite_313	0.0164654	1.03532	0.300688	1499	0.866092	0.922484
MCHC	metabolite_2051	0.0458606	1.03657	0.300105	1482	0.997408	0.922484
TRIGLYCERIDES	metabolite_100001398	-3.53581	-1.03643	0.300206	1232	0.611676	0.922484
HDLLARGE	metabolite_100006375	-152.538	-1.03749	0.300096	440	0.999056	0.922484
LEAD_BLOOD	metabolite_100000787	-0.0548572	-1.03607	0.300339	1494	0.954382	0.922484
BUN_CREATRATIO	metabolite_100015727	0.230281	1.03798	0.299467	1368	0.835299	0.922484
LDL_CHOLCALCULATION	metabolite_999946690	1.85499	1.03833	0.299285	1488	0.896296	0.922484
CALCIUM	metabolite_100009143	0.0186832	1.03801	0.299431	1513	0.871196	0.922484
ADIPONECTIN_SERUM	metabolite_100001287	0.305143	1.03732	0.299757	1487	0.996066	0.922484
OMEGA_6_OMEGA_3RATIO	metabolite_100009160	0.133535	1.03835	0.299283	1450	0.999759	0.922484
IL_8	metabolite_100001398	0.94001	1.03523	0.300768	1226	0.822942	0.922484
HEMOGLOBIN	metabolite_100015596	0.0548387	1.03736	0.299737	1513	0.998595	0.922484
ZINC_RBC	metabolite_100015850	0.157709	1.03762	0.299991	474	0.919498	0.922484
MCHC	metabolite_100001413	0.0457152	1.03649	0.300152	1413	0.997408	0.922484
REDCELLCOUNT	metabolite_100009067	0.0220656	1.03615	0.300345	1196	0.999304	0.922484
HDLCHOLDIRECT	metabolite_100015846	0.891991	1.03785	0.299515	1427	0.86636	0.922484
DHA	metabolite_999946455	-0.049577	-1.0375	0.299714	1206	0.99798	0.922484
HEMOGLOBIN	metabolite_100001167	-0.0537587	-1.03604	0.300353	1503	0.998595	0.922484
BILIRUBIN_DIRECT	metabolite_1094	0.00625931	1.03812	0.299745	486	0.982671	0.922484
BILIRUBIN_DIRECT	metabolite_999946645	0.00652159	1.0387	0.299496	470	0.982671	0.922484
ASAT_SGOT_	metabolite_100001557	0.376812	1.03557	0.300572	1501	0.992147	0.922484
MCHC	metabolite_100002528	-0.0460445	-1.03508	0.300799	1506	0.997408	0.922484
COPPER_RBC	metabolite_361	0.00880448	1.03875	0.299499	450	0.872716	0.922484
ARSENIC_BLOOD	metabolite_100004541	-0.234573	-1.03627	0.300608	484	0.835074	0.922484
MERCURY_BLOOD	metabolite_999952843	-0.169841	-1.03622	0.300287	1345	0.895127	0.922484
OXLDL	metabolite_100020208	0.90071	1.03851	0.299284	1018	0.908622	0.922484
EOSINOPHILS	metabolite_100001051	0.107652	1.03611	0.300321	1508	0.800634	0.922484
MCHC	metabolite_100009035	0.0452737	1.0362	0.300279	1507	0.997408	0.922484
QUICKI	metabolite_100009332	-0.00144874	-1.0355	0.300609	1468	0.7548	0.922484
BASOPHILSABSOLUTE	metabolite_999946646	-0.00175121	-1.03537	0.300675	1418	0.991676	0.922484
RDW	metabolite_207	0.0587877	1.03527	0.300771	1104	0.994518	0.922484
QUICKI	metabolite_800	0.00146407	1.03672	0.300033	1499	0.7548	0.922484
OMEGA_6_TOTAL	metabolite_100020219	0.189734	1.03523	0.30081	1026	0.997951	0.922484
HOMA_IR	metabolite_100001461	0.126761	1.03803	0.299426	1504	0.830078	0.922484
MPV	metabolite_100003169	-0.0971985	-1.03829	0.299731	435	0.888195	0.922484
LDLSMALL	metabolite_100001566	14.5625	1.03512	0.300781	1516	0.976244	0.922484
TOTALNEUTROPHILSAB	metabolite_100001743	0.0624329	1.0365	0.300137	1490	0.917455	0.922484
BILIRUBIN_DIRECT	metabolite_100009008	-0.0072094	-1.03737	0.300094	489	0.982671	0.922484
FERRITIN	metabolite_189	5.87377	1.03506	0.300809	1499	0.820228	0.922484
PROTEIN_TOTALSERUM	metabolite_999946488	-0.0222448	-1.03801	0.299441	1460	0.910748	0.922484
VITAMIND_25_OHTOT	metabolite_100001162	-0.784397	-1.03769	0.299583	1501	0.919776	0.922484
FOLICACID_SERUM	metabolite_100001987	0.370536	1.03709	0.299865	1486	0.957819	0.922484
ARACHIDONICACID	metabolite_100001624	0.12399	1.03634	0.300274	1112	0.866077	0.922484
A_GRATIO	metabolite_100001999	-0.0139921	-1.03761	0.299621	1496	0.876798	0.922484
HEMATOCRIT	metabolite_439	0.155437	1.03662	0.300081	1514	0.999484	0.922484
IL_8	metabolite_100015838	0.816788	1.03582	0.300458	1489	0.822942	0.922484
GLYCOHEMOGLOBINA1C	metabolite_100015592	0.0291955	1.03594	0.300453	1146	0.936709	0.922484
POTASSIUM	metabolite_100003686	-0.0173625	-1.03596	0.30039	1493	0.923978	0.922484
GLYCOHEMOGLOBINA1C	metabolite_100015620	-0.0253169	-1.03534	0.300679	1506	0.936709	0.922484
GGT	metabolite_100001034	1.2402	1.03618	0.300293	1444	0.792871	0.922484
PROTEIN_TOTALSERUM	metabolite_100002514	-0.0217191	-1.03719	0.299823	1449	0.910748	0.922484
POTASSIUM	metabolite_999932698	0.0180176	1.0363	0.30023	1497	0.923978	0.922484
LINOLEIC_ACID	metabolite_100001776	0.165805	1.03696	0.300013	992	0.952151	0.922484
LINOLEIC_ACID	metabolite_100002537	0.22772	1.03734	0.299911	772	0.952151	0.922484
IL_8	metabolite_100020241	0.801984	1.03603	0.300362	1458	0.822942	0.922484
BASOPHILSABSOLUTE	metabolite_100015681	0.0018933	1.03779	0.29957	1267	0.991676	0.922484
OMEGA_3INDEX	metabolite_999946911	-0.0738151	-1.03676	0.300075	1130	0.999863	0.922484
FOLICACID_SERUM	metabolite_100001870	-0.369864	-1.03526	0.300719	1489	0.957819	0.922484
CARBONDIOXIDE_CO2_	metabolite_100001733	-0.119334	-1.03729	0.299769	1492	0.980334	0.922484
OMEGA_3INDEX	metabolite_100001734	-0.0638838	-1.03693	0.299944	1461	0.999863	0.922484
FERRITIN	metabolite_917	-6.23054	-1.03781	0.299529	1498	0.820228	0.922484
POTASSIUM	metabolite_100015683	-0.0186867	-1.03811	0.299416	1284	0.923978	0.922484
FOLICACID_SERUM	metabolite_100006375	-0.422386	-1.03555	0.300619	1213	0.957819	0.922484
INSULIN	metabolite_999946636	0.369332	1.03784	0.299533	1343	0.746138	0.922484
ALAT_SGPT_	metabolite_100009067	0.842622	1.03627	0.300288	1197	0.993253	0.922484
GLUTATHIONE_TOTAL	metabolite_999946512	4.17011	1.03631	0.300468	630	0.990491	0.922484
TriglycerideHDLRatio	metabolite_100001083	-0.0876262	-1.03602	0.300362	1490	0.556502	0.922484
PLATELETCOUNTTHOUSAND	metabolite_100008994	3.0077	1.03572	0.300499	1506	0.889283	0.922484
LINOLEIC_ACID	metabolite_100006290	0.167008	1.03754	0.299732	1029	0.952151	0.922484
OMEGA_3INDEX	metabolite_100002021	-0.0692136	-1.03778	0.299575	1256	0.999863	0.922484
VITAMIND_25_OHTOT	metabolite_100001580	0.875831	1.03663	0.300099	1334	0.919776	0.922484
BASOPHILSABSOLUTE	metabolite_100015968	0.00181613	1.03548	0.300626	1405	0.991676	0.922484
TRIGLYCERIDES	metabolite_1648	3.49952	1.03585	0.300472	1263	0.611676	0.922484
BASOPHILSABSOLUTE	metabolite_100009027	-0.00177078	-1.03515	0.300769	1497	0.991676	0.922484
VITAMIND3_25_OH	metabolite_100010925	1.81134	1.03612	0.30077	417	0.998909	0.922484
COPPER_RBC	metabolite_100009272	0.0112224	1.03707	0.300239	483	0.872716	0.922484
LDLMEDIUM	metabolite_100001335	-9.116	-1.0387	0.299472	491	0.972647	0.922484
A_GRATIO	metabolite_100000882	0.0140183	1.03796	0.299455	1507	0.876798	0.922484
EOSINOPHILSABSOLUTE	metabolite_100006293	-0.00620252	-1.03806	0.29941	1500	0.940889	0.922484
LACTICDEHYDROGENASE	metabolite_100020497	2.07502	1.03851	0.29959	465	0.9618	0.922484
FERRITIN	metabolite_999946690	-6.4534	-1.03694	0.299935	1489	0.820228	0.922484
MCH	metabolite_100009407	0.112988	1.03846	0.299273	1159	0.997763	0.922484
DPA	metabolite_100005714	-0.0153637	-1.03557	0.300707	837	0.996459	0.922484
BASOPHILSABSOLUTE	metabolite_100009019	0.00174874	1.03654	0.300116	1505	0.991676	0.922484
CHOLESTEROL_TOTAL	metabolite_100006644	-2.27404	-1.03597	0.300432	1174	0.768244	0.922484
MONOCYTESABSOLUTE	metabolite_100001620	0.00690173	1.03791	0.299484	1492	0.876799	0.922484
FERRITIN	metabolite_100020497	6.46588	1.03627	0.300255	1431	0.820228	0.922484
LACTICDEHYDROGENASE	metabolite_999946409	2.34111	1.03718	0.300191	480	0.9618	0.922484
MCH	metabolite_1668	0.100262	1.03692	0.299962	1353	0.997763	0.922484
DPA	metabolite_100009025	0.013571	1.03692	0.300027	1009	0.996459	0.922484
ALKALINEPHOSPHATASE	metabolite_100022120	-1.04512	-1.03608	0.300337	1475	0.757882	0.922484
CHOLESTEROL_TOTAL	metabolite_100020497	2.06255	1.03787	0.299507	1433	0.768244	0.922484
POTASSIUM	metabolite_100001950	-0.0178873	-1.03681	0.29999	1513	0.923978	0.922484
PLATELETCOUNTTHOUSAND	metabolite_999946390	2.98794	1.03592	0.300409	1509	0.889283	0.922484
VITAMIND3_25_OH	metabolite_999946507	-1.57097	-1.03585	0.300849	450	0.998909	0.92249
LACTICDEHYDROGENASE	metabolite_100022120	2.06413	1.03579	0.300824	491	0.9618	0.92249
BILIRUBIN_INDIRECT	metabolite_100001270	-0.0235668	-1.03575	0.300846	488	0.970109	0.92249
IL_6	metabolite_100000010	-1.01308	-1.03501	0.300853	1354	0.605425	0.92249
PLATELETCOUNTTHOUSAND	metabolite_313	-2.90557	-1.03492	0.300876	1495	0.889283	0.922531
VITAMIND3_25_OH	metabolite_100010941	1.48251	1.03552	0.300958	487	0.998909	0.922552
ASAT_SGOT_	metabolite_999947993	0.391377	1.03473	0.30097	1444	0.992147	0.922552
ZINC_RBC	metabolite_100009143	0.15994	1.03553	0.300949	488	0.919498	0.922552
LDL_CHOLCALCULATION	metabolite_100001396	1.86318	1.03484	0.300932	1355	0.896296	0.922552
IL_8	metabolite_100002018	0.825887	1.03473	0.300969	1436	0.822942	0.922552
EOSINOPHILS	metabolite_100001415	0.108501	1.03471	0.300974	1494	0.800634	0.922552
BILIRUBIN_INDIRECT	metabolite_799	-0.0244812	-1.03554	0.30095	485	0.970109	0.922552
LDL_SIZE	metabolite_100001556	-0.0264361	-1.03474	0.30096	1484	0.857981	0.922552
ARSENIC_BLOOD	metabolite_999946639	0.228334	1.03576	0.300948	409	0.835074	0.922552
MANGANESE_SERUM	metabolite_100021131	0.0196376	1.03539	0.301015	489	0.999705	0.922613
PLATELETCOUNTTHOUSAND	metabolite_999946673	-3.09592	-1.03472	0.30101	1215	0.889283	0.922613
VITAMIND_25_OHTOT	metabolite_452	0.7833	1.03452	0.30106	1511	0.919776	0.922632
MCH	metabolite_100003151	0.09447	1.03455	0.301047	1492	0.997763	0.922632
ALBUMIN	metabolite_339	0.0142891	1.03455	0.301061	1398	0.793775	0.922632
CRPHIGHSENSITIVITY	metabolite_999947971	0.315445	1.0346	0.301032	1446	0.820805	0.922632
HDLPARTICLENUMBER	metabolite_100015839	0.383535	1.03465	0.301086	994	0.860511	0.922671
HDLCHOLDIRECT	metabolite_504	-0.884121	-1.03445	0.301104	1401	0.868363	0.922671
REDCELLCOUNT	metabolite_100002024	0.0203682	1.03448	0.301098	1366	0.999304	0.922671
BILIRUBIN_INDIRECT	metabolite_100008991	0.023397	1.03508	0.301161	488	0.970109	0.922696
COPPER_RBC	metabolite_100009007	0.012325	1.03507	0.301162	490	0.872716	0.922696
HOMOCYSTEINE_SERUM	metabolite_50	0.157374	1.03442	0.301124	1375	0.657626	0.922696
VITAMIND_25_OHTOT	metabolite_100001121	0.755767	1.03428	0.301173	1499	0.919776	0.922696
SUPEROXDISMUTSOD	metabolite_100020259	-2.57717	-1.03511	0.301171	467	0.99774	0.922696
IL_8	metabolite_999947993	-0.826215	-1.03433	0.30116	1435	0.822942	0.922696
LDLMEDIUM	metabolite_100001264	9.6866	1.03496	0.301216	489	0.972647	0.922734
LEAD_BLOOD	metabolite_100009134	0.0541453	1.03422	0.301199	1502	0.954382	0.922734
RDW	metabolite_100020496	0.049456	1.0342	0.301215	1461	0.994518	0.922734
OMEGA_3_TOTAL	metabolite_100003926	0.0739189	1.0344	0.301234	888	0.993318	0.922742
HEMATOCRIT	metabolite_999946259	-0.153827	-1.03414	0.301239	1495	0.999484	0.922742
CHOLESTEROL_TOTAL	metabolite_100002259	-2.03454	-1.03404	0.301283	1504	0.768244	0.922846
DHA	metabolite_100002173	-0.0424089	-1.03396	0.301327	1462	0.99798	0.922875
MONOCYTESABSOLUTE	metabolite_999946632	-0.00688884	-1.03394	0.301332	1501	0.876799	0.922875
GLOBULIN	metabolite_100022004	0.0174502	1.03394	0.301333	1510	0.866092	0.922875
FOLICACID_SERUM	metabolite_1023	0.380108	1.034	0.301304	1492	0.957819	0.922875
MERCURY_BLOOD	metabolite_999946486	-0.166513	-1.03378	0.301418	1421	0.895127	0.922879
PLATELETCOUNTTHOUSAND	metabolite_100000282	-3.07523	-1.03376	0.301436	1366	0.889283	0.922879
PLATELETCOUNTTHOUSAND	metabolite_1628	-2.95884	-1.03388	0.301365	1482	0.889283	0.922879
LDLPARTICLENUMBER	metabolite_999946283	-21.3178	-1.03377	0.301416	1462	0.942946	0.922879
LPIR_SCORE	metabolite_100000840	1.08406	1.03399	0.301396	999	0.813614	0.922879
LPIR_SCORE	metabolite_100006375	1.36931	1.03417	0.301381	782	0.813614	0.922879
OMEGA_6_TOTAL	metabolite_100000015	0.221758	1.03422	0.301358	780	0.997951	0.922879
EPA_AA	metabolite_999946515	-0.0144252	-1.03377	0.301426	1402	0.99048	0.922879
HEMATOCRIT	metabolite_100010927	-0.166047	-1.03379	0.30142	1349	0.999484	0.922879
CHOLESTEROL_TOTAL	metabolite_460	-2.03118	-1.03385	0.301371	1513	0.768244	0.922879
ZINC	metabolite_100001657	11.2286	1.03372	0.30145	1387	0.828192	0.922891
BUN_CREATRATIO	metabolite_444	0.220715	1.03357	0.301509	1492	0.83714	0.922967
CARBONDIOXIDE_CO2_	metabolite_100001527	-0.133476	-1.03373	0.301486	1125	0.980334	0.922967
GLYCOHEMOGLOBINA1C	metabolite_100000445	0.025158	1.03356	0.301515	1474	0.936709	0.922967
OXLDL	metabolite_100021208	-1.03323	-1.03392	0.301498	781	0.908622	0.922967
IL_6	metabolite_999952867	1.06731	1.03355	0.301541	1310	0.605425	0.923015
LEAD_BLOOD	metabolite_100022485	-0.0562111	-1.03347	0.301564	1397	0.954382	0.923056
MONOCYTESABSOLUTE	metabolite_100022006	0.00699991	1.03339	0.301588	1505	0.876799	0.923096
MERCURY_BLOOD	metabolite_100001391	-0.163735	-1.03323	0.301664	1516	0.895127	0.923147
TriglycerideHDLRatio	metabolite_313	0.0906614	1.03328	0.301641	1498	0.557764	0.923147
LPIR_SCORE	metabolite_100015625	1.10796	1.03339	0.301673	1016	0.813614	0.923147
POTASSIUM	metabolite_100001413	-0.0172608	-1.03323	0.301675	1416	0.923978	0.923147
WHITECELLCOUNT	metabolite_100010941	0.0768538	1.03325	0.301654	1509	0.910557	0.923147
LACTICDEHYDROGENASE	metabolite_100000036	-2.28808	-1.03403	0.301649	490	0.9618	0.923147
BASOPHILSABSOLUTE	metabolite_100021992	-0.0017946	-1.03324	0.301661	1481	0.991676	0.923147
GLUCOSE	metabolite_100003271	-0.818597	-1.02493	0.305565	1503	0.925285	0.923158
GLUCOSE	metabolite_100001551	0.825781	1.03162	0.302416	1507	0.925285	0.923158
GLUTATHIONE_TOTAL	metabolite_100001740	-4.56999	-1.03012	0.303324	693	0.990491	0.923158
EOSINOPHILS	metabolite_999947671	-0.106893	-1.03282	0.301855	1508	0.800634	0.923158
METHYLMALONICACID	metabolite_100002876	-5.31524	-1.02891	0.303719	1290	0.686022	0.923158
SUPEROXDISMUTSOD	metabolite_100001300	2.67503	1.03074	0.303189	487	0.99774	0.923158
GLUCOSE	metabolite_100004328	-0.810667	-1.03086	0.302776	1506	0.925285	0.923158
VITAMIND_25_OHTOT	metabolite_100020409	-0.781406	-1.02925	0.303527	1513	0.919776	0.923158
CREATININEENZ_SER	metabolite_100005351	0.00189491	1.03225	0.302121	1508	0.757352	0.923158
MCV	metabolite_999949883	-0.262672	-1.03051	0.302952	1389	0.997538	0.923158
CHLORIDE	metabolite_999947804	-0.126489	-1.02494	0.305556	1514	0.92028	0.923158
TNF_ALPHA	metabolite_100015965	-0.0961598	-1.02996	0.303221	1302	0.999514	0.923158
TOTALNEUTROPHILSAB	metabolite_100005717	0.0655124	1.02699	0.304619	1303	0.918051	0.923158
ZINC_RBC	metabolite_100001882	0.189807	1.02576	0.305525	491	0.919498	0.923158
TOTALNEUTROPHILSAB	metabolite_999946673	-0.065788	-1.0292	0.303594	1216	0.918051	0.923158
ADIPONECTIN_SERUM	metabolite_1518	0.320379	1.02646	0.304843	1486	0.996066	0.923158
QUICKI	metabolite_229	0.00147537	1.03111	0.302658	1504	0.7548	0.923158
EOSINOPHILS	metabolite_100001170	-0.108095	-1.03296	0.30179	1514	0.800634	0.923158
CREATININEENZ_SER	metabolite_100001987	-0.00192552	-1.02984	0.303253	1496	0.757352	0.923158
BILIRUBIN_DIRECT	metabolite_100015620	-0.00717442	-1.02956	0.30374	489	0.982671	0.923158
LDL_SIZE	metabolite_566	-0.0300943	-1.02626	0.30494	1481	0.857981	0.923158
HDLPARTICLENUMBER	metabolite_1135	-0.379927	-1.03138	0.302637	931	0.860511	0.923158
BASOPHILSABSOLUTE	metabolite_100001181	0.00169136	1.03215	0.302169	1510	0.991676	0.923158
CHLORIDE	metabolite_999946973	-0.147901	-1.02703	0.30462	1188	0.92028	0.923158
LINOLEIC_ACID	metabolite_100001739	0.155854	1.02666	0.304832	1005	0.952151	0.923158
GLUCOSE	metabolite_100000265	-0.776652	-1.03257	0.301975	1497	0.925285	0.923158
LDL_SIZE	metabolite_100000616	-0.0269892	-1.02975	0.303296	1503	0.857981	0.923158
LDL_SIZE	metabolite_1052	-0.0268966	-1.02512	0.305473	1507	0.857981	0.923158
GLUCOSE	metabolite_100000096	-0.862849	-1.02845	0.30391	1449	0.925285	0.923158
TOTALNEUTROPHILS	metabolite_999946595	0.469539	1.03028	0.303054	1451	0.654534	0.923158
ALAT_SGPT_	metabolite_358	0.666023	1.02813	0.304088	1262	0.993253	0.923158
ALKALINEPHOSPHATASE	metabolite_100001570	1.04608	1.02656	0.304793	1503	0.763164	0.923158
IL_8	metabolite_999946455	0.604938	1.02665	0.304788	1236	0.822942	0.923158
ALAT_SGPT_	metabolite_999933132	-0.705182	-1.02618	0.304974	1498	0.993253	0.923158
LYMPHOCYTES	metabolite_100020492	-0.427592	-1.03111	0.302667	1430	0.777943	0.923158
OMEGA_6_TOTAL	metabolite_1628	0.187621	1.02621	0.305047	996	0.997951	0.923158
BUN_CREATRATIO	metabolite_999946590	0.221754	1.02863	0.303826	1463	0.839156	0.923158
UREANITROGEN	metabolite_100002293	-0.194882	-1.02588	0.305175	1111	0.844947	0.923158
LINOLEIC_ACID	metabolite_100001102	0.166636	1.02686	0.304735	1012	0.952151	0.923158
FERRITIN	metabolite_100001002	-6.16237	-1.03211	0.302189	1508	0.820228	0.923158
GLOBULIN	metabolite_100002021	0.0180898	1.02659	0.30481	1288	0.866092	0.923158
CRPHIGHSENSITIVITY	metabolite_100002514	0.303466	1.02635	0.304898	1449	0.820805	0.923158
MONOCYTES	metabolite_100009035	-0.105003	-1.02809	0.304074	1507	0.736949	0.923158
INSULIN	metabolite_100004322	0.369727	1.02949	0.303421	1478	0.753884	0.923158
IL_6	metabolite_100009148	0.189083	1.0309	0.302787	1270	0.605425	0.923158
LDLSMALL	metabolite_100000453	-15.5025	-1.03145	0.302512	1388	0.976244	0.923158
SELENIUM_SERUM	metabolite_100009166	2.89601	1.0296	0.303726	486	0.83611	0.923158
RDW	metabolite_100020259	-0.049602	-1.03146	0.3025	1451	0.994518	0.923158
TOTALNEUTROPHILS	metabolite_999946354	-0.465005	-1.02825	0.304012	1408	0.65464	0.923158
BASOPHILS	metabolite_100021709	-0.0254466	-1.02613	0.304996	1503	0.790033	0.923158
MCH	metabolite_100022009	-0.0960549	-1.03126	0.302583	1521	0.997763	0.923158
HEMATOCRIT	metabolite_132	-0.159921	-1.02562	0.305254	1368	0.999484	0.923158
HOMA_IR	metabolite_519	-0.129148	-1.03217	0.30216	1512	0.830078	0.923158
GLUCOSE	metabolite_1224	-0.835816	-1.03175	0.302358	1501	0.925285	0.923158
MANGANESE_SERUM	metabolite_100006092	0.0223304	1.02578	0.305567	450	0.999705	0.923158
BASOPHILSABSOLUTE	metabolite_100001662	0.00180276	1.02836	0.303947	1497	0.991676	0.923158
PAI_1ANTIGEN_QNT	metabolite_100001359	3.68708	1.0301	0.303494	484	0.870825	0.923158
LACTICDEHYDROGENASE	metabolite_1082	2.18767	1.02712	0.304895	484	0.9618	0.923158
TRIGLYCERIDES	metabolite_100002094	-3.06114	-1.03266	0.301929	1515	0.613352	0.923158
LDLSMALL	metabolite_100019884	14.8883	1.02816	0.304067	1309	0.976244	0.923158
TNF_ALPHA	metabolite_100000436	-0.0949141	-1.02937	0.303501	1303	0.999514	0.923158
FOLICACID_SERUM	metabolite_100009141	0.370394	1.0311	0.302661	1512	0.957819	0.923158
ASAT_SGOT_	metabolite_999946902	0.384731	1.02546	0.305355	1213	0.992147	0.923158
VITAMIND3_25_OH	metabolite_439	1.49948	1.03377	0.301767	491	0.998909	0.923158
ARACHIDONICACID	metabolite_100002028	-0.106731	-1.02486	0.305604	1448	0.869861	0.923158
UREANITROGEN	metabolite_999947818	0.198902	1.02771	0.3043	1176	0.844947	0.923158
HDLPARTICLENUMBER	metabolite_100015971	-0.381002	-1.02946	0.30351	1028	0.860511	0.923158
VITAMIND_25_OHTOT	metabolite_1134	-0.790405	-1.03042	0.302978	1509	0.919776	0.923158
DPA	metabolite_100001571	0.01337	1.03095	0.302812	1025	0.996459	0.923158
PHOSPHORUSINORGANIC	metabolite_100001580	-0.0605125	-1.0271	0.305116	349	0.995934	0.923158
BUN_CREATRATIO	metabolite_100001567	0.218517	1.02529	0.305392	1502	0.840697	0.923158
LYMPHOCYTES	metabolite_100001359	-0.417068	-1.02734	0.304426	1495	0.778866	0.923158
EPA	metabolite_100015832	0.026852	1.02861	0.303864	1270	0.999424	0.923158
HOMOCYSTEINE_SERUM	metabolite_100001851	0.148904	1.03121	0.302607	1516	0.657626	0.923158
EPA_AA	metabolite_100015593	0.0129123	1.02981	0.303285	1356	0.99048	0.923158
COPPER_RBC	metabolite_100004552	-0.0111746	-1.02669	0.305096	485	0.872716	0.923158
BILIRUBIN_INDIRECT	metabolite_100020492	0.0219918	1.02757	0.304714	459	0.970109	0.923158
GLUCOSE	metabolite_100005834	-0.832716	-1.02768	0.304271	1476	0.925285	0.923158
BASOPHILS	metabolite_100001263	-0.0255267	-1.02986	0.303241	1503	0.789895	0.923158
IL_6	metabolite_100009134	-0.929547	-1.02844	0.30391	1497	0.605425	0.923158
TOTALNEUTROPHILS	metabolite_100002528	0.460172	1.02573	0.305184	1506	0.655706	0.923158
EOSINOPHILS	metabolite_999953114	0.113852	1.03208	0.302243	1219	0.800634	0.923158
POTASSIUM	metabolite_100001810	-0.0171995	-1.03159	0.302432	1504	0.923978	0.923158
PAI_1ANTIGEN_QNT	metabolite_100001635	2.98687	1.02931	0.303898	457	0.870825	0.923158
A_GRATIO	metabolite_1489	0.0139693	1.02734	0.304427	1504	0.876798	0.923158
LYMPHOCYTESABSOLUTE	metabolite_100004646	-0.0309258	-1.03135	0.302584	1230	0.730357	0.923158
UREANITROGEN	metabolite_100001511	0.177015	1.03181	0.302326	1511	0.844947	0.923158
LEAD_BLOOD	metabolite_100006614	-0.0534202	-1.0257	0.305201	1485	0.954382	0.923158
MCHC	metabolite_100000269	-0.0452537	-1.02733	0.304433	1497	0.997408	0.923158
MCHC	metabolite_100001402	-0.0505364	-1.03287	0.301855	1311	0.997408	0.923158
LDL_SIZE	metabolite_100001391	-0.0265566	-1.02986	0.303243	1517	0.857981	0.923158
BILIRUBIN_DIRECT	metabolite_100009037	-0.00580402	-1.0265	0.305178	492	0.982671	0.923158
CRPHIGHSENSITIVITY	metabolite_100001416	0.298078	1.03219	0.302152	1480	0.820805	0.923158
URICACID	metabolite_100001108	0.0590372	1.02813	0.304071	1393	0.82303	0.923158
PLATELETCOUNTTHOUSAND	metabolite_100002488	2.90589	1.02712	0.304533	1473	0.889283	0.923158
LDLMEDIUM	metabolite_100006116	8.37609	1.0303	0.303398	486	0.972647	0.923158
OXLDL	metabolite_100001314	-0.927089	-1.03239	0.302141	1014	0.908622	0.923158
ADIPONECTIN_SERUM	metabolite_100015791	0.308072	1.03314	0.301705	1503	0.996066	0.923158
ZINC	metabolite_100009015	-11.5851	-1.03135	0.302559	1394	0.828192	0.923158
ARSENIC_BLOOD	metabolite_999946902	-0.224887	-1.02731	0.304835	460	0.835074	0.923158
LINOLEIC_ACID	metabolite_1256	0.162802	1.03069	0.302934	1019	0.952151	0.923158
TRIGLYCERIDES	metabolite_100001320	3.02032	1.02911	0.303595	1504	0.615349	0.923158
LDLSMALL	metabolite_100002875	14.0454	1.02659	0.304779	1518	0.976244	0.923158
SUPEROXDISMUTSOD	metabolite_100015786	2.94708	1.02773	0.304606	486	0.99774	0.923158
LPIR_SCORE	metabolite_100009332	1.04665	1.03322	0.30176	982	0.813614	0.923158
LDL_CHOLCALCULATION	metabolite_999946657	-1.81847	-1.0291	0.303604	1490	0.896296	0.923158
MCH	metabolite_100008914	0.0960036	1.02632	0.304908	1511	0.997763	0.923158
LDL_CHOLCALCULATION	metabolite_100015792	1.6793	1.02582	0.305143	1505	0.896296	0.923158
OMEGA_6_TOTAL	metabolite_504	-0.23468	-1.03113	0.302744	961	0.997951	0.923158
LEAD_BLOOD	metabolite_100010901	0.0549527	1.03266	0.301931	1492	0.954382	0.923158
OMEGA_6_OMEGA_3RATIO	metabolite_100000406	0.135266	1.03036	0.303013	1459	0.999759	0.923158
REDCELLCOUNT	metabolite_100015620	0.0192196	1.02741	0.304395	1503	0.999304	0.923158
LPIR_SCORE	metabolite_100009215	0.995463	1.02784	0.304271	1031	0.813614	0.923158
TNF_ALPHA	metabolite_100001145	0.102546	1.03182	0.302365	1201	0.999514	0.923158
MAGNESIUM_SERUM	metabolite_100006108	0.0110486	1.02711	0.304683	809	0.85825	0.923158
ASAT_SGOT_	metabolite_100010940	0.392921	1.02842	0.303922	1500	0.992147	0.923158
ARSENIC_BLOOD	metabolite_1668	-0.207115	-1.03205	0.302649	431	0.835074	0.923158
MPV	metabolite_100021374	0.107354	1.03383	0.30176	475	0.891479	0.923158
MANGANESE_SERUM	metabolite_100004299	-0.022272	-1.03258	0.302329	485	0.999705	0.923158
PAI_1ANTIGEN_QNT	metabolite_100009376	-3.09277	-1.03028	0.303408	487	0.870825	0.923158
LDLMEDIUM	metabolite_100001392	-9.39738	-1.02589	0.305472	485	0.972647	0.923158
VITAMIND3_25_OH	metabolite_823	1.92945	1.03054	0.303288	485	0.998909	0.923158
OMEGA_3_TOTAL	metabolite_100006260	-0.0704424	-1.02519	0.305521	1016	0.993318	0.923158
A_GRATIO	metabolite_100000436	-0.0146478	-1.02625	0.304966	1311	0.876798	0.923158
MONOCYTESABSOLUTE	metabolite_100004499	-0.00705746	-1.02678	0.30469	1505	0.876799	0.923158
EOSINOPHILS	metabolite_999949679	0.111698	1.02677	0.304715	1344	0.80413	0.923158
ZINC	metabolite_100001396	-11.5247	-1.02524	0.305449	1263	0.833746	0.923158
HDLLARGE	metabolite_340	162.736	1.02824	0.304366	485	0.999056	0.923158
ZINC	metabolite_100001426	11.3153	1.032	0.302262	1342	0.828192	0.923158
CRPHIGHSENSITIVITY	metabolite_100020578	0.205515	1.0264	0.304877	1456	0.820805	0.923158
GGT	metabolite_100003000	1.21534	1.02939	0.303467	1460	0.799075	0.923158
PAI_1ANTIGEN_QNT	metabolite_100009143	3.07134	1.02828	0.304343	489	0.870825	0.923158
GLOBULIN	metabolite_100008917	-0.0168937	-1.02963	0.303353	1508	0.866092	0.923158
UREANITROGEN	metabolite_100001658	0.181995	1.02967	0.303337	1466	0.844947	0.923158
RDW	metabolite_100006614	0.0482436	1.02875	0.303768	1493	0.994518	0.923158
MAGNESIUM_SERUM	metabolite_1547	-0.00998603	-1.02727	0.30454	1029	0.85825	0.923158
GLUCOSE	metabolite_361	-0.91817	-1.02711	0.304559	1330	0.925285	0.923158
MCH	metabolite_100008955	0.0968625	1.0303	0.303039	1488	0.997763	0.923158
BILIRUBIN_TOTAL	metabolite_100006314	-0.0155107	-1.02929	0.303512	1509	0.880252	0.923158
EPA_AA	metabolite_999946645	-0.0143941	-1.02838	0.30395	1418	0.99048	0.923158
HEMOGLOBIN	metabolite_100020541	-0.0535855	-1.02765	0.304284	1491	0.998595	0.923158
UREANITROGEN	metabolite_100001567	0.17583	1.03168	0.302388	1502	0.844947	0.923158
HOMOCYSTEINE_SERUM	metabolite_100000626	0.155014	1.03105	0.302685	1511	0.657626	0.923158
EOSINOPHILS	metabolite_100001777	-0.111175	-1.03165	0.302407	1464	0.800634	0.923158
GLYCOHEMOGLOBINA1C	metabolite_999946363	-0.0256515	-1.02511	0.305481	1487	0.936709	0.923158
REDCELLCOUNT	metabolite_100004552	0.0192166	1.03127	0.302589	1434	0.999304	0.923158
FERRITIN	metabolite_409	6.06947	1.03288	0.301826	1506	0.820228	0.923158
QUICKI	metabolite_849	0.00148366	1.02763	0.304299	1425	0.7548	0.923158
HOMOCYSTEINE_SERUM	metabolite_100001198	0.151769	1.03195	0.302263	1503	0.657626	0.923158
LDLSMALL	metabolite_100003008	-17.3463	-1.03278	0.30192	1192	0.976244	0.923158
URICACID	metabolite_100015967	-0.0567094	-1.02504	0.305515	1483	0.824634	0.923158
RDW	metabolite_100009148	-0.0535072	-1.02536	0.30539	1283	0.994518	0.923158
ARSENIC_BLOOD	metabolite_999949681	0.232717	1.02567	0.305575	483	0.835074	0.923158
PAI_1ANTIGEN_QNT	metabolite_100006641	-3.39746	-1.02708	0.304938	462	0.870825	0.923158
MONOCYTES	metabolite_100003001	-0.103147	-1.0322	0.302148	1502	0.736949	0.923158
TNF_ALPHA	metabolite_100021331	0.0858906	1.03064	0.30288	1490	0.999514	0.923158
EPA	metabolite_100020631	-0.0264639	-1.02733	0.304484	1159	0.999424	0.923158
HDLLARGE	metabolite_100001337	144.998	1.03129	0.302927	493	0.999056	0.923158
DPA	metabolite_100000846	0.0137098	1.03035	0.303101	998	0.996459	0.923158
IL_6	metabolite_100001425	-0.914588	-1.02903	0.303636	1489	0.605425	0.923158
OMEGA_3_TOTAL	metabolite_100008915	0.0622872	1.02833	0.304043	1011	0.993318	0.923158
GLUCOSE	metabolite_100001579	0.84821	1.02849	0.303888	1502	0.925285	0.923158
ALAT_SGPT_	metabolite_100001208	-0.727681	-1.03312	0.301717	1503	0.993253	0.923158
IL_6	metabolite_564	0.949668	1.02634	0.304899	1491	0.605425	0.923158
MONOCYTES	metabolite_100009331	0.104114	1.02781	0.30421	1455	0.736949	0.923158
CALCIUM	metabolite_212	0.0184135	1.02905	0.303626	1461	0.871759	0.923158
ALBUMIN	metabolite_241	-0.0136344	-1.02961	0.30336	1500	0.793775	0.923158
GLUTATHIONE_TOTAL	metabolite_100002154	4.61653	1.03177	0.302547	694	0.990491	0.923158
PROTEIN_TOTALSERUM	metabolite_100015832	0.0229326	1.02523	0.305448	1308	0.912554	0.923158
OXLDL	metabolite_100000008	-1.02341	-1.02988	0.303364	852	0.908622	0.923158
ALBUMIN	metabolite_100020259	0.014241	1.02497	0.30555	1454	0.793775	0.923158
A_GRATIO	metabolite_923	-0.0163065	-1.03143	0.302558	1153	0.876798	0.923158
FOLICACID_SERUM	metabolite_100005372	0.370644	1.03287	0.301839	1437	0.957819	0.923158
OXLDL	metabolite_100001433	0.950134	1.02553	0.305411	848	0.908622	0.923158
GLOBULIN	metabolite_100000787	-0.0169951	-1.03156	0.302445	1506	0.866092	0.923158
HOMOCYSTEINE_SERUM	metabolite_100004083	-0.179835	-1.02779	0.304264	1180	0.659482	0.923158
ALBUMIN	metabolite_100015735	-0.0142164	-1.03053	0.302931	1479	0.793775	0.923158
IL_6	metabolite_999954840	0.179318	1.02696	0.304649	1191	0.605425	0.923158
VITAMIND_25_OHTOT	metabolite_100001987	0.790949	1.03026	0.303057	1495	0.919776	0.923158
MCV	metabolite_100001609	0.246202	1.02519	0.305439	1494	0.997538	0.923158
LPIR_SCORE	metabolite_999949463	1.25152	1.02782	0.304322	883	0.813614	0.923158
ARSENIC_BLOOD	metabolite_999933132	-0.257174	-1.02577	0.305527	486	0.835074	0.923158
IL_6	metabolite_192	-0.936344	-1.02807	0.304085	1489	0.605425	0.923158
MPV	metabolite_100021162	0.0991189	1.02806	0.304449	488	0.893973	0.923158
QUICKI	metabolite_565	0.00144957	1.02751	0.304346	1507	0.7548	0.923158
DPA	metabolite_100000656	-0.0139979	-1.0319	0.302372	999	0.996459	0.923158
ARSENIC_BLOOD	metabolite_923	-0.42461	-1.03122	0.302967	484	0.835074	0.923158
ALKALINEPHOSPHATASE	metabolite_999952502	-1.04859	-1.02778	0.304218	1513	0.763164	0.923158
HDLLARGE	metabolite_999947820	-149.417	-1.03375	0.30178	488	0.999056	0.923158
QUICKI	metabolite_564	-0.00146966	-1.03069	0.302854	1507	0.7548	0.923158
PLATELETCOUNTTHOUSAND	metabolite_100006098	-2.99906	-1.02871	0.303789	1464	0.889283	0.923158
OMEGA_6_OMEGA_3RATIO	metabolite_100000039	-0.135746	-1.02911	0.3036	1447	0.999759	0.923158
BASOPHILS	metabolite_100020414	-0.0255558	-1.0278	0.304211	1493	0.790033	0.923158
HOMA_IR	metabolite_999949592	-0.126096	-1.02769	0.304265	1499	0.830078	0.923158
HOMA_IR	metabolite_999949512	0.128558	1.0262	0.304962	1511	0.830078	0.923158
CREATININEENZ_SER	metabolite_100001739	-0.00200727	-1.03266	0.301931	1494	0.757352	0.923158
COPPER_RBC	metabolite_100000841	-0.0132569	-1.03306	0.302107	486	0.872716	0.923158
OMEGA_3_TOTAL	metabolite_999952870	-0.0883211	-1.02601	0.305215	772	0.993318	0.923158
HEMOGLOBIN	metabolite_100021707	0.0550403	1.02854	0.303865	1487	0.998595	0.923158
MAGNESIUM_SERUM	metabolite_100001501	0.00998122	1.02851	0.30396	1009	0.85825	0.923158
HDLPARTICLENUMBER	metabolite_100001106	-0.410052	-1.02976	0.303402	899	0.860511	0.923158
TOTALNEUTROPHILSAB	metabolite_999947977	-0.0690563	-1.02644	0.304898	1171	0.918051	0.923158
ARACHIDONICACID	metabolite_100001993	-0.106007	-1.03116	0.302639	1458	0.869861	0.923158
LDLSMALL	metabolite_999946417	14.6364	1.02556	0.305265	1502	0.976244	0.923158
HOMA_IR	metabolite_100021727	-0.130801	-1.02737	0.304413	1502	0.830078	0.923158
TNF_ALPHA	metabolite_100006370	-0.0820776	-1.02729	0.304448	1510	0.999514	0.923158
PHOSPHORUSINORGANIC	metabolite_100009275	-0.0415266	-1.03179	0.302738	456	0.995934	0.923158
OMEGA_3_TOTAL	metabolite_100001253	-0.0701002	-1.02511	0.305573	960	0.993318	0.923158
A_GRATIO	metabolite_100010922	0.0141085	1.02611	0.305008	1491	0.876798	0.923158
HDLCHOLDIRECT	metabolite_100001409	0.844636	1.02802	0.304107	1490	0.871833	0.923158
ASAT_SGOT_	metabolite_100001359	0.366268	1.02881	0.303738	1498	0.992147	0.923158
ZINC_RBC	metabolite_999949517	-0.175149	-1.02657	0.305213	434	0.919498	0.923158
ALAT_SGPT_	metabolite_100008999	0.729092	1.03054	0.302923	1513	0.993253	0.923158
POTASSIUM	metabolite_100010919	-0.0178306	-1.03158	0.302438	1511	0.923978	0.923158
POTASSIUM	metabolite_100004541	-0.0176179	-1.02948	0.303426	1482	0.923978	0.923158
PROTEIN_TOTALSERUM	metabolite_999946701	0.0218382	1.02508	0.305489	1507	0.912554	0.923158
EPA	metabolite_100003594	0.0235135	1.03044	0.302982	1398	0.999424	0.923158
MERCURY_BLOOD	metabolite_100008989	0.150921	1.02856	0.303852	1510	0.895127	0.923158
CREATININEENZ_SER	metabolite_999946657	-0.00198286	-1.03012	0.303124	1495	0.757352	0.923158
QUICKI	metabolite_100001395	-0.00145627	-1.02641	0.304868	1493	0.7548	0.923158
CHLORIDE	metabolite_100009066	-0.12537	-1.02524	0.305417	1519	0.92028	0.923158
TriglycerideHDLRatio	metabolite_999948094	0.0976593	1.02492	0.305595	1284	0.56257	0.923158
TOTALNEUTROPHILSAB	metabolite_100001417	-0.0630059	-1.02766	0.304278	1484	0.918051	0.923158
LACTICDEHYDROGENASE	metabolite_999946902	2.11437	1.02863	0.304209	461	0.9618	0.923158
ADIPONECTIN_SERUM	metabolite_100006056	-0.327743	-1.0301	0.303147	1370	0.996066	0.923158
SUPEROXDISMUTSOD	metabolite_100001193	2.85937	1.03128	0.302936	489	0.99774	0.923158
BILIRUBIN_TOTAL	metabolite_100001054	-0.0146948	-1.02506	0.305504	1488	0.880252	0.923158
MERCURY_BLOOD	metabolite_999946977	-0.161507	-1.02583	0.305138	1501	0.895127	0.923158
CRPHIGHSENSITIVITY	metabolite_100009027	-0.300489	-1.02518	0.305447	1500	0.820805	0.923158
HDLLARGE	metabolite_100009160	-153.134	-1.03007	0.303509	484	0.999056	0.923158
MANGANESE_SERUM	metabolite_999949517	-0.0221026	-1.0339	0.301779	434	0.999705	0.923158
HOMA_IR	metabolite_1023	0.131118	1.02968	0.303329	1502	0.830078	0.923158
RDW	metabolite_999946409	0.04823	1.02675	0.304705	1487	0.994518	0.923158
ALAT_SGPT_	metabolite_100020343	0.703904	1.03282	0.301858	1502	0.993253	0.923158
OXLDL	metabolite_999946521	-1.07197	-1.02753	0.304473	840	0.908622	0.923158
SELENIUM_SERUM	metabolite_100002129	2.96274	1.02665	0.305116	483	0.837142	0.923158
URICACID	metabolite_100004083	-0.0627707	-1.0287	0.303835	1179	0.82303	0.923158
CHOLESTEROL_TOTAL	metabolite_100001992	1.97348	1.03237	0.302065	1501	0.768244	0.923158
LACTICDEHYDROGENASE	metabolite_999933140	2.03544	1.03249	0.302367	490	0.9618	0.923158
OMEGA_6_OMEGA_3RATIO	metabolite_100009161	-0.145567	-1.03051	0.302965	1311	0.999759	0.923158
FERRITIN	metabolite_100021727	-6.04117	-1.02862	0.303828	1499	0.820672	0.923158
SUPEROXDISMUTSOD	metabolite_100000792	2.87771	1.03127	0.302948	483	0.99774	0.923158
EPA_AA	metabolite_100002173	-0.0132884	-1.02538	0.305355	1462	0.99048	0.923158
TriglycerideHDLRatio	metabolite_100006051	-0.0907037	-1.0321	0.302194	1502	0.557764	0.923158
QUICKI	metabolite_100009025	0.00148718	1.02662	0.304767	1495	0.7548	0.923158
IL_8	metabolite_100001579	0.806817	1.0285	0.303884	1492	0.822942	0.923158
GLUCOSE	metabolite_100021329	-0.853596	-1.02915	0.303583	1445	0.925285	0.923158
CHOLESTEROL_TOTAL	metabolite_999949555	-2.08081	-1.02722	0.304499	1396	0.769088	0.923158
ASAT_SGOT_	metabolite_100001278	0.378657	1.02805	0.304094	1503	0.992147	0.923158
OMEGA_6_TOTAL	metabolite_100004328	0.187445	1.02987	0.303318	1019	0.997951	0.923158
URICACID	metabolite_100006375	0.0623211	1.02948	0.303462	1221	0.82303	0.923158
RDW	metabolite_999952524	-0.047975	-1.02682	0.304672	1503	0.994518	0.923158
EOSINOPHILS	metabolite_999946363	-0.112494	-1.03262	0.301953	1484	0.800634	0.923158
COPPER_RBC	metabolite_519	-0.0115369	-1.02789	0.304532	483	0.872716	0.923158
DHA	metabolite_999946998	0.048125	1.03157	0.30248	1218	0.99798	0.923158
GLUCOSE	metabolite_100010850	-0.889798	-1.02918	0.303584	1334	0.925285	0.923158
ALKALINEPHOSPHATASE	metabolite_100001384	-1.08828	-1.02872	0.3038	1340	0.763164	0.923158
LINOLEIC_ACID	metabolite_100010901	-0.157253	-1.02744	0.304464	1013	0.952151	0.923158
VITAMIND3_25_OH	metabolite_100015620	-1.67309	-1.02927	0.303877	488	0.998909	0.923158
LDLPARTICLENUMBER	metabolite_100001359	-21.3385	-1.02597	0.305072	1497	0.942946	0.923158
ZINC_RBC	metabolite_999946295	0.165699	1.026	0.30542	483	0.919498	0.923158
ANTIOXIDCAP_TOTAL	metabolite_100004083	-38.4314	-1.03055	0.30339	405	0.999247	0.923158
COPPER_RBC	metabolite_100015836	0.0126965	1.02578	0.305517	489	0.872716	0.923158
HDLPARTICLENUMBER	metabolite_999946601	-0.380157	-1.02904	0.30371	1009	0.860511	0.923158
ASAT_SGOT_	metabolite_424	0.377864	1.03275	0.301888	1521	0.992147	0.923158
SODIUM	metabolite_100009123	-0.11426	-1.03203	0.302224	1512	0.964287	0.923158
DHA	metabolite_100005985	-0.0427306	-1.02863	0.303827	1460	0.99798	0.923158
GLOBULIN	metabolite_1224	-0.0165756	-1.02643	0.304857	1501	0.866092	0.923158
TOTALNEUTROPHILS	metabolite_100015792	0.468127	1.03036	0.303007	1507	0.654534	0.923158
OMEGA_3_TOTAL	metabolite_100010950	-0.0770661	-1.03235	0.302219	822	0.993318	0.923158
ALBUMIN	metabolite_100008914	0.014032	1.02576	0.305169	1514	0.793775	0.923158
GLYCOHEMOGLOBINA1C	metabolite_100009346	0.0251626	1.02975	0.303301	1466	0.936709	0.923158
EOSINOPHILS	metabolite_2051	-0.109209	-1.02531	0.305387	1482	0.80413	0.923158
WHITECELLCOUNT	metabolite_100015727	-0.0790039	-1.02639	0.30489	1366	0.911847	0.923158
TRIGLYCERIDES	metabolite_100003397	-2.99663	-1.02786	0.304182	1506	0.615349	0.923158
LACTICDEHYDROGENASE	metabolite_999946690	-2.28927	-1.03019	0.303451	486	0.9618	0.923158
LDL_SIZE	metabolite_999952501	-0.0270103	-1.03205	0.302219	1503	0.857981	0.923158
RDW	metabolite_491	0.0496122	1.03135	0.302558	1381	0.994518	0.923158
MCH	metabolite_445	-0.0970594	-1.02581	0.305147	1504	0.997763	0.923158
HDLLARGE	metabolite_100008955	156.891	1.03327	0.302004	489	0.999056	0.923158
LYMPHOCYTESABSOLUTE	metabolite_100002227	-0.0314524	-1.02784	0.304222	1291	0.730357	0.923158
VITAMIND3_25_OH	metabolite_999949555	1.55394	1.03085	0.303144	484	0.998909	0.923158
HOMOCYSTEINE_SERUM	metabolite_100020208	0.151667	1.02519	0.305442	1505	0.659482	0.923158
OXLDL	metabolite_100010918	0.908571	1.02692	0.304702	1033	0.908622	0.923158
ADIPONECTIN_SERUM	metabolite_100006065	0.308128	1.03264	0.301943	1485	0.996066	0.923158
VITAMIND_25_OHTOT	metabolite_439	0.767921	1.03216	0.302165	1516	0.919776	0.923158
MAGNESIUM_SERUM	metabolite_100002761	-0.00978251	-1.0272	0.304575	1010	0.85825	0.923158
IL_8	metabolite_100009225	0.791665	1.03099	0.302713	1502	0.822942	0.923158
POTASSIUM	metabolite_100020491	-0.01834	-1.02518	0.305465	1348	0.923978	0.923158
ALBUMIN	metabolite_100000491	-0.014462	-1.02641	0.30488	1389	0.793775	0.923158
TRIGLYCERIDES	metabolite_999946690	2.91919	1.02611	0.305006	1491	0.615654	0.923158
ASAT_SGOT_	metabolite_100003926	-0.393244	-1.02592	0.305113	1379	0.992147	0.923158
RDW	metabolite_537	0.0488147	1.02769	0.30426	1511	0.994518	0.923158
ALAT_SGPT_	metabolite_100009008	0.73914	1.03208	0.302203	1498	0.993253	0.923158
MPV	metabolite_100009219	0.0923897	1.0281	0.304445	473	0.893973	0.923158
GLYCOHEMOGLOBINA1C	metabolite_100020833	-0.0236105	-1.03067	0.302861	1510	0.936709	0.923158
HEMOGLOBIN	metabolite_100001396	0.0580602	1.02847	0.303915	1356	0.998595	0.923158
LYMPHOCYTESABSOLUTE	metabolite_100009364	-0.0291545	-1.02718	0.304504	1507	0.730357	0.923158
CREATININEENZ_SER	metabolite_999946515	0.00197872	1.02524	0.305425	1438	0.758815	0.923158
A_GRATIO	metabolite_100021324	-0.0139424	-1.03054	0.302922	1512	0.876798	0.923158
ALBUMIN	metabolite_100021709	0.0137438	1.02795	0.304142	1506	0.793775	0.923158
LPIR_SCORE	metabolite_100001810	-1.11433	-1.02674	0.30479	1013	0.813614	0.923158
LDL_SIZE	metabolite_100010895	-0.0304308	-1.02969	0.303383	1114	0.857981	0.923158
PROTEIN_TOTALSERUM	metabolite_100001178	-0.0218374	-1.02609	0.305015	1509	0.912554	0.923158
VITAMIND3_25_OH	metabolite_100009037	1.36697	1.02747	0.304719	491	0.998909	0.923158
TOTALNEUTROPHILS	metabolite_100009335	0.508523	1.02984	0.303288	1248	0.654534	0.923158
LDLMEDIUM	metabolite_893	-9.618	-1.03192	0.302638	487	0.972647	0.923158
ANTIOXIDCAP_TOTAL	metabolite_267	34.8593	1.03147	0.302851	484	0.999247	0.923158
CALCIUM	metabolite_999946595	-0.018679	-1.02872	0.303782	1454	0.871759	0.923158
LDLMEDIUM	metabolite_891	-8.31939	-1.02634	0.305258	486	0.972647	0.923158
HOMOCYSTEINE_SERUM	metabolite_1668	-0.161697	-1.02493	0.30558	1355	0.659482	0.923158
LYMPHOCYTESABSOLUTE	metabolite_182	-0.0294043	-1.03031	0.303042	1431	0.730357	0.923158
GLOBULIN	metabolite_561	0.0167249	1.02861	0.30383	1511	0.866092	0.923158
PHOSPHORUSINORGANIC	metabolite_100003926	-0.0461988	-1.02815	0.3044	490	0.995934	0.923158
HEMOGLOBIN	metabolite_999949592	-0.054993	-1.02723	0.304481	1496	0.998595	0.923158
REDCELLCOUNT	metabolite_100001396	0.0203484	1.02725	0.304489	1356	0.999304	0.923158
METHYLMALONICACID	metabolite_267	4.95414	1.02701	0.304582	1488	0.686372	0.923158
HOMA_IR	metabolite_100005351	0.122116	1.02825	0.303999	1508	0.830078	0.923158
MANGANESE_SERUM	metabolite_100009215	0.0203193	1.02883	0.304087	486	0.999705	0.923158
MONOCYTES	metabolite_100003926	-0.111264	-1.03318	0.301702	1376	0.736949	0.923158
PAI_1ANTIGEN_QNT	metabolite_100000707	3.57798	1.03095	0.303162	431	0.870825	0.923158
TRIGLYCERIDES	metabolite_100021990	-2.97186	-1.02484	0.305603	1508	0.615654	0.923158
IL_8	metabolite_100000672	0.774408	1.02763	0.304294	1485	0.822942	0.923158
HEMATOCRIT	metabolite_796	0.157567	1.03026	0.303056	1493	0.999484	0.923158
MONOCYTES	metabolite_100001662	0.109535	1.03021	0.303079	1497	0.736949	0.923158
OMEGA_3_TOTAL	metabolite_100001511	-0.0700592	-1.02951	0.303486	1021	0.993318	0.923158
BILIRUBIN_TOTAL	metabolite_100001994	-0.0150595	-1.02863	0.303822	1509	0.880252	0.923158
IL_8	metabolite_100000015	0.590729	1.02677	0.304731	1243	0.822942	0.923158
LINOLEIC_ACID	metabolite_100000808	0.307418	1.03213	0.302273	963	0.952151	0.923158
UREANITROGEN	metabolite_100004208	0.177303	1.02905	0.303623	1495	0.844947	0.923158
ANTIOXIDCAP_TOTAL	metabolite_100016110	37.0811	1.03237	0.302561	393	0.999247	0.923158
LDL_CHOLCALCULATION	metabolite_100003008	1.9631	1.03303	0.301803	1189	0.896296	0.923158
CALCIUM	metabolite_100020833	0.0178102	1.02895	0.303671	1510	0.871759	0.923158
ARSENIC_BLOOD	metabolite_100004208	-0.229414	-1.02808	0.304441	487	0.835074	0.923158
LINOLEIC_ACID	metabolite_100020378	0.181533	1.02524	0.305593	738	0.952151	0.923158
MERCURY_BLOOD	metabolite_999946512	-0.16584	-1.0316	0.30244	1415	0.895127	0.923158
LDL_SIZE	metabolite_100020414	-0.0271559	-1.02737	0.304415	1493	0.857981	0.923158
FERRITIN	metabolite_100009007	6.26039	1.03267	0.301926	1520	0.820228	0.923158
QUICKI	metabolite_100001590	-0.0015383	-1.0267	0.304751	1325	0.7548	0.923158
SUPEROXDISMUTSOD	metabolite_533	3.16466	1.02934	0.303849	487	0.99774	0.923158
BUN_CREATRATIO	metabolite_100001662	0.226658	1.02832	0.303967	1500	0.839156	0.923158
PAI_1ANTIGEN_QNT	metabolite_100000792	-3.24647	-1.03328	0.302007	483	0.870825	0.923158
WHITECELLCOUNT	metabolite_913	0.08176	1.02933	0.303519	1297	0.910557	0.923158
HEMOGLOBIN	metabolite_100001977	-0.0549698	-1.02808	0.304083	1463	0.998595	0.923158
LDL_SIZE	metabolite_999947988	-0.0287174	-1.0311	0.302674	1402	0.857981	0.923158
GLUTATHIONE_TOTAL	metabolite_100008984	4.15315	1.02802	0.304306	699	0.990491	0.923158
CHOLESTEROL_TOTAL	metabolite_1024	-1.98337	-1.03309	0.301727	1510	0.768244	0.923158
ALAT_SGPT_	metabolite_999952870	0.687351	1.02651	0.304864	1177	0.993253	0.923158
IL_8	metabolite_100006098	0.750625	1.03239	0.302064	1460	0.822942	0.923158
GLUTATHIONE_TOTAL	metabolite_100015689	4.92967	1.0274	0.304609	679	0.990491	0.923158
OXLDL	metabolite_999949557	1.04806	1.02601	0.305138	1009	0.908622	0.923158
FERRITIN	metabolite_100009130	6.23014	1.02673	0.304713	1507	0.820672	0.923158
HEMOGLOBIN	metabolite_999948081	0.0552328	1.0267	0.304742	1381	0.998595	0.923158
LDLPARTICLENUMBER	metabolite_100004509	22.6477	1.03243	0.302049	1413	0.942946	0.923158
LYMPHOCYTESABSOLUTE	metabolite_999946354	-0.0292851	-1.03271	0.301921	1408	0.730357	0.923158
PHOSPHORUSINORGANIC	metabolite_1053	-0.045136	-1.02679	0.305103	441	0.995934	0.923158
BILIRUBIN_INDIRECT	metabolite_100006435	0.0334014	1.02634	0.305254	490	0.970109	0.923158
WHITECELLCOUNT	metabolite_100005371	-0.0770574	-1.02931	0.303505	1458	0.910557	0.923158
CHOLESTEROL_TOTAL	metabolite_100001112	-2.00199	-1.02483	0.305611	1502	0.769088	0.923158
OMEGA_3INDEX	metabolite_100015735	0.0646915	1.03224	0.302133	1441	0.999863	0.923158
LYMPHOCYTESABSOLUTE	metabolite_999946259	0.0286584	1.03198	0.302251	1495	0.730357	0.923158
VITAMIND_25_OHTOT	metabolite_100009271	0.777198	1.02863	0.303819	1509	0.919776	0.923158
LDL_SIZE	metabolite_100002875	-0.0259792	-1.02523	0.305419	1516	0.857981	0.923158
LINOLEIC_ACID	metabolite_100015833	0.165891	1.0279	0.304267	930	0.952151	0.923158
LEAD_BLOOD	metabolite_100001541	-0.0537441	-1.02855	0.30386	1503	0.954382	0.923158
ALBUMIN	metabolite_100009378	0.0142051	1.03133	0.30255	1516	0.793775	0.923158
LDLMEDIUM	metabolite_999946363	-8.71169	-1.03016	0.303476	475	0.972647	0.923158
VITAMIND3_25_OH	metabolite_100001579	1.65818	1.02574	0.305539	489	0.998909	0.923158
HOMA_IR	metabolite_1221	0.135387	1.03119	0.30262	1507	0.830078	0.923158
LDL_SIZE	metabolite_100002749	-0.0278104	-1.02532	0.305381	1507	0.857981	0.923158
LEAD_BLOOD	metabolite_999946690	0.056141	1.02593	0.305096	1480	0.954382	0.923158
LPIR_SCORE	metabolite_100005352	1.10269	1.02808	0.304162	1011	0.813614	0.923158
WHITECELLCOUNT	metabolite_564	0.0774254	1.03095	0.302732	1504	0.910557	0.923158
UREANITROGEN	metabolite_100010936	-0.177927	-1.03211	0.302186	1509	0.844947	0.923158
LDLPARTICLENUMBER	metabolite_100006290	20.8639	1.03207	0.302205	1519	0.942946	0.923158
PROTEIN_TOTALSERUM	metabolite_100001167	-0.0210779	-1.02962	0.303357	1506	0.912554	0.923158
LDL_SIZE	metabolite_100009020	0.0268891	1.03192	0.302274	1513	0.857981	0.923158
MCHC	metabolite_100002952	0.0452368	1.03292	0.301811	1486	0.997408	0.923158
EPA_AA	metabolite_100008998	-0.0133837	-1.02934	0.303489	1486	0.99048	0.923158
GLUTATHIONE_TOTAL	metabolite_100015735	-4.44872	-1.03155	0.302652	695	0.990491	0.923158
HDLCHOLDIRECT	metabolite_100001511	0.86521	1.03004	0.303156	1510	0.871686	0.923158
IL_8	metabolite_100009394	0.799637	1.02539	0.305351	1462	0.822942	0.923158
MONOCYTESABSOLUTE	metabolite_999946259	0.00674388	1.02666	0.304748	1495	0.876799	0.923158
ASAT_SGOT_	metabolite_100001208	-0.384827	-1.02974	0.3033	1503	0.992147	0.923158
LDL_CHOLCALCULATION	metabolite_100001446	1.7778	1.02945	0.303436	1505	0.896296	0.923158
LDLMEDIUM	metabolite_999946354	8.91728	1.02746	0.304734	485	0.972647	0.923158
ALAT_SGPT_	metabolite_100020372	0.73173	1.02607	0.305034	1449	0.993253	0.923158
OMEGA_6_OMEGA_3RATIO	metabolite_100008991	-0.127584	-1.02575	0.30518	1465	0.999759	0.923158
MONOCYTESABSOLUTE	metabolite_100020343	-0.00697098	-1.0248	0.305623	1499	0.876799	0.923162
SELENIUM_SERUM	metabolite_100001593	3.49969	1.0251	0.305842	488	0.837142	0.923232
HEMATOCRIT	metabolite_1113	-0.152477	-1.02409	0.305959	1498	0.999484	0.923232
CHOLESTEROL_TOTAL	metabolite_1162	-1.95196	-1.02421	0.305905	1497	0.769088	0.923232
ASAT_SGOT_	metabolite_999953267	-0.41902	-1.02471	0.305703	1227	0.992147	0.923232
IL_6	metabolite_100022485	-0.992072	-1.02428	0.305883	1394	0.606136	0.923232
ARACHIDONICACID	metabolite_100001674	-0.1049	-1.02465	0.305709	1384	0.869861	0.923232
GLYCOHEMOGLOBINA1C	metabolite_100020414	0.024373	1.02438	0.305823	1496	0.936709	0.923232
QUICKI	metabolite_999946707	-0.00144765	-1.02439	0.30582	1492	0.7548	0.923232
PLATELETCOUNTTHOUSAND	metabolite_452	-2.93175	-1.02472	0.305661	1508	0.889283	0.923232
VITAMIND_25_OHTOT	metabolite_1256	0.776967	1.02428	0.305871	1503	0.919776	0.923232
ALAT_SGPT_	metabolite_999952501	-0.710481	-1.02428	0.305869	1505	0.993253	0.923232
LINOLEIC_ACID	metabolite_1026	-0.184796	-1.02428	0.305948	1024	0.952151	0.923232
CRPHIGHSENSITIVITY	metabolite_999952501	-0.295644	-1.02411	0.305952	1505	0.820805	0.923232
EOSINOPHILSABSOLUTE	metabolite_100009376	-0.00621353	-1.0241	0.305955	1495	0.940889	0.923232
LDLMEDIUM	metabolite_100020414	-8.35124	-1.02523	0.305786	482	0.972647	0.923232
ANTIOXIDCAP_TOTAL	metabolite_100000656	-38.4926	-1.02504	0.305873	485	0.999247	0.923232
MONOCYTES	metabolite_100020372	-0.105869	-1.02461	0.305719	1446	0.738757	0.923232
UREANITROGEN	metabolite_100001510	-0.169494	-1.02419	0.305915	1495	0.844947	0.923232
TriglycerideHDLRatio	metabolite_1648	0.104645	1.02416	0.305959	1263	0.56257	0.923232
MCHC	metabolite_999946364	-0.0469499	-1.02422	0.305906	1424	0.997408	0.923232
EPA	metabolite_999946646	0.0247083	1.02412	0.30596	1384	0.999424	0.923232
SUPEROXDISMUTSOD	metabolite_100001313	-2.84831	-1.02498	0.305893	490	0.99774	0.923232
CARBONDIOXIDE_CO2_	metabolite_100002102	-0.119652	-1.02462	0.305708	1506	0.982284	0.923232
WHITECELLCOUNT	metabolite_498	-0.0776185	-1.02417	0.30592	1497	0.912113	0.923232
PHOSPHORUSINORGANIC	metabolite_100002910	-0.0410391	-1.02516	0.30581	491	0.995934	0.923232
OXLDL	metabolite_100006292	0.939111	1.02462	0.30579	1018	0.908622	0.923232
RDW	metabolite_1628	0.0478482	1.02459	0.305727	1483	0.994518	0.923232
PROTEIN_TOTALSERUM	metabolite_999946997	-0.0219755	-1.02414	0.305943	1435	0.912554	0.923232
OMEGA_3INDEX	metabolite_100009130	0.0618314	1.02427	0.30588	1470	0.999863	0.923232
QUICKI	metabolite_452	0.00142955	1.02461	0.305711	1512	0.7548	0.923232
ARACHIDONICACID	metabolite_999946627	-0.122211	-1.02441	0.305872	1104	0.869861	0.923232
SODIUM	metabolite_279	0.112221	1.02401	0.305996	1503	0.964287	0.92331
BILIRUBIN_DIRECT	metabolite_100002784	-0.00592652	-1.02482	0.306019	448	0.982671	0.923332
CHOLESTEROL_TOTAL	metabolite_363	2.05159	1.02396	0.306024	1495	0.769088	0.923332
PROTEIN_TOTALSERUM	metabolite_999946646	-0.021976	-1.02388	0.306068	1420	0.912554	0.923375
UREANITROGEN	metabolite_999947790	0.197811	1.02396	0.306064	1188	0.844947	0.923375
RDW	metabolite_100015594	0.0561411	1.02399	0.306059	1159	0.994518	0.923375
OMEGA_3INDEX	metabolite_999953114	-0.0741929	-1.02392	0.306084	1181	0.999863	0.923393
LDLPARTICLENUMBER	metabolite_100002876	23.5726	1.02382	0.306113	1294	0.942946	0.923419
GLOBULIN	metabolite_100009014	-0.0172269	-1.02378	0.306104	1505	0.866092	0.923419
A_GRATIO	metabolite_100009407	0.0161174	1.02374	0.306175	1162	0.876798	0.923434
FOLICACID_SERUM	metabolite_999946592	0.377418	1.02359	0.306199	1470	0.957819	0.923434
PAI_1ANTIGEN_QNT	metabolite_100001383	3.13581	1.02446	0.306142	489	0.870825	0.923434
MCV	metabolite_806	-0.248273	-1.0236	0.306191	1500	0.997538	0.923434
BASOPHILSABSOLUTE	metabolite_100005371	-0.00176753	-1.0236	0.306195	1458	0.991676	0.923434
LDLMEDIUM	metabolite_100006082	-8.35822	-1.02441	0.306165	489	0.972647	0.923434
INSULIN	metabolite_999952501	0.3655	1.0236	0.306192	1505	0.755547	0.923434
SUPEROXDISMUTSOD	metabolite_100001102	-2.67784	-1.02437	0.306188	484	0.99774	0.923434
EOSINOPHILSABSOLUTE	metabolite_279	0.00608525	1.02309	0.306431	1500	0.940889	0.923445
ZINC_RBC	metabolite_100001870	-0.159468	-1.02417	0.306283	486	0.919498	0.923445
CREATININEENZ_SER	metabolite_100001162	0.0018814	1.02333	0.306317	1502	0.758815	0.923445
HDLCHOLDIRECT	metabolite_100021162	0.873127	1.02306	0.306446	1504	0.874936	0.923445
LYMPHOCYTES	metabolite_100006295	-0.437279	-1.02345	0.306263	1504	0.778866	0.923445
IL_8	metabolite_100001073	0.768276	1.02303	0.306463	1493	0.822942	0.923445
OMEGA_6_OMEGA_3RATIO	metabolite_1102	0.131896	1.02336	0.30631	1466	0.999759	0.923445
PLATELETCOUNTTHOUSAND	metabolite_1114	2.93282	1.02351	0.306232	1501	0.889283	0.923445
BUN_CREATRATIO	metabolite_100010936	-0.220335	-1.02289	0.306527	1509	0.841428	0.923445
LINOLEIC_ACID	metabolite_234	-0.153787	-1.02338	0.30637	1032	0.952151	0.923445
ASAT_SGOT_	metabolite_100006191	-0.390105	-1.02316	0.306406	1432	0.992147	0.923445
EPA_AA	metabolite_100009406	-0.0131872	-1.02301	0.306475	1469	0.99048	0.923445
RDW	metabolite_100002356	-0.0465212	-1.02302	0.306463	1503	0.994518	0.923445
COPPER_RBC	metabolite_100008954	-0.0121667	-1.02376	0.306471	491	0.872716	0.923445
ANTIOXIDCAP_TOTAL	metabolite_100001668	42.4287	1.02423	0.306251	486	0.999247	0.923445
EOSINOPHILS	metabolite_1105	-0.106776	-1.02337	0.3063	1519	0.804348	0.923445
MONOCYTESABSOLUTE	metabolite_100020492	-0.00708107	-1.02291	0.306527	1430	0.876799	0.923445
OMEGA_6_OMEGA_3RATIO	metabolite_100001731	0.153643	1.02309	0.306493	1109	0.999759	0.923445
LYMPHOCYTES	metabolite_100008904	0.420681	1.02299	0.30648	1493	0.778866	0.923445
HOMOCYSTEINE_SERUM	metabolite_798	0.173078	1.0234	0.306322	1247	0.659613	0.923445
LPIR_SCORE	metabolite_999952524	1.14089	1.02345	0.306342	1016	0.81551	0.923445
TOTALNEUTROPHILSAB	metabolite_999952524	-0.0603674	-1.02332	0.306324	1503	0.918051	0.923445
CHOLESTEROL_TOTAL	metabolite_100001409	-1.93399	-1.02323	0.306365	1490	0.769088	0.923445
DPA	metabolite_267	-0.0142276	-1.0231	0.30651	1006	0.996459	0.923445
CHLORIDE	metabolite_100002024	0.131227	1.02311	0.30644	1369	0.92028	0.923445
TNF_ALPHA	metabolite_192	0.08495	1.02299	0.306482	1494	0.999514	0.923445
PLATELETCOUNTTHOUSAND	metabolite_100003470	-2.91543	-1.02334	0.306315	1486	0.889283	0.923445
INSULIN	metabolite_100009160	-0.361767	-1.02318	0.306392	1487	0.755547	0.923445
BASOPHILS	metabolite_999952504	0.0277793	1.02308	0.306494	1122	0.790033	0.923445
GLUTATHIONE_TOTAL	metabolite_100002784	4.11279	1.0234	0.306507	654	0.991717	0.923445
FERRITIN	metabolite_100008920	-5.91789	-1.02344	0.306267	1501	0.820672	0.923445
INSULIN	metabolite_999952867	0.39197	1.02314	0.306429	1325	0.755547	0.923445
MERCURY_BLOOD	metabolite_100015962	-0.169343	-1.02284	0.306554	1463	0.895127	0.923465
CRPHIGHSENSITIVITY	metabolite_999952025	0.322333	1.02286	0.306551	1426	0.820805	0.923465
FERRITIN	metabolite_100006292	-6.07802	-1.02279	0.306571	1509	0.820672	0.923486
CHLORIDE	metabolite_100000010	-0.129899	-1.02256	0.3067	1368	0.92028	0.923592
COPPER_RBC	metabolite_100001551	0.0110957	1.02326	0.306707	488	0.872716	0.923592
TriglycerideHDLRatio	metabolite_100004182	-0.0869158	-1.02257	0.306713	1245	0.562887	0.923592
OMEGA_3INDEX	metabolite_1004	-0.0619476	-1.0227	0.306621	1460	0.999863	0.923592
MAGNESIUM_SERUM	metabolite_100001994	0.00957591	1.02272	0.306686	1016	0.858507	0.923592
LDL_CHOLCALCULATION	metabolite_999947417	1.77012	1.02249	0.306718	1492	0.896296	0.923592
DPA	metabolite_1547	0.0140594	1.02267	0.306707	1028	0.996459	0.923592
SELENIUM_SERUM	metabolite_922	-3.25693	-1.02338	0.306693	453	0.837142	0.923592
LEAD_BLOOD	metabolite_999947708	-0.0526982	-1.02269	0.306664	1203	0.954382	0.923592
QUICKI	metabolite_397	-0.00145239	-1.02246	0.306728	1513	0.7548	0.923592
BASOPHILSABSOLUTE	metabolite_132	-0.00177752	-1.02266	0.306654	1368	0.991676	0.923592
ZINC	metabolite_100009052	11.2918	1.02249	0.306727	1397	0.834884	0.923592
MONOCYTESABSOLUTE	metabolite_999947788	-0.00708835	-1.02243	0.306752	1444	0.876799	0.923633
BASOPHILS	metabolite_999946512	0.0253884	1.02235	0.306792	1415	0.790033	0.923645
ALAT_SGPT_	metabolite_823	-0.707641	-1.02223	0.306837	1505	0.993253	0.923645
REDCELLCOUNT	metabolite_100004083	-0.0213324	-1.02239	0.306808	1178	0.999304	0.923645
LDLMEDIUM	metabolite_100003271	-7.79375	-1.02302	0.306823	487	0.972647	0.923645
PAI_1ANTIGEN_QNT	metabolite_1239	-3.31803	-1.02307	0.306798	487	0.870825	0.923645
MCH	metabolite_100009035	0.0939591	1.02225	0.30683	1507	0.997763	0.923645
POTASSIUM	metabolite_999946701	-0.0178043	-1.02227	0.306819	1507	0.923978	0.923645
CREATININEENZ_SER	metabolite_999949463	-0.00211256	-1.02229	0.306829	1351	0.758815	0.923645
ARSENIC_BLOOD	metabolite_999946283	-0.249706	-1.02291	0.306872	489	0.835074	0.923689
ALKALINEPHOSPHATASE	metabolite_999946507	-1.13444	-1.02222	0.306869	1292	0.764045	0.923689
ASAT_SGOT_	metabolite_1256	0.363207	1.02209	0.306904	1504	0.992147	0.923696
CALCIUM	metabolite_100001102	0.0180657	1.02207	0.306917	1497	0.871759	0.923696
PHOSPHORUSINORGANIC	metabolite_100001253	0.0437713	1.02279	0.306925	492	0.995934	0.923696
QUICKI	metabolite_100002018	-0.00146092	-1.0221	0.306905	1444	0.7548	0.923696
OXLDL	metabolite_878	0.85357	1.02227	0.306899	1015	0.908622	0.923696
HEMOGLOBIN	metabolite_1235	-0.0540876	-1.02193	0.30698	1485	0.998595	0.923709
EPA	metabolite_999952483	0.0238153	1.02195	0.306976	1452	0.999424	0.923709
CREATININEENZ_SER	metabolite_407	0.00191692	1.02195	0.306972	1510	0.758815	0.923709
URICACID	metabolite_100000706	-0.055748	-1.02198	0.306957	1500	0.825446	0.923709
LDLSMALL	metabolite_100005834	-14.0987	-1.022	0.306952	1475	0.976576	0.923709
GLUTATHIONE_TOTAL	metabolite_100001540	4.32759	1.02223	0.307033	700	0.991717	0.923787
VITAMIND_25_OHTOT	metabolite_100015832	0.79903	1.02186	0.307036	1307	0.919776	0.923787
MPV	metabolite_100008914	0.0989381	1.02259	0.307019	491	0.89673	0.923787
ALKALINEPHOSPHATASE	metabolite_275	1.08194	1.02148	0.30719	1509	0.764045	0.923877
HOMOCYSTEINE_SERUM	metabolite_100001777	-0.156231	-1.02142	0.307225	1465	0.660091	0.923877
GGT	metabolite_409	1.21471	1.02153	0.307177	1449	0.805957	0.923877
CALCIUM	metabolite_100000453	-0.0189588	-1.02152	0.307189	1388	0.871759	0.923877
LINOLEIC_ACID	metabolite_100001106	-0.182336	-1.02179	0.307162	899	0.952151	0.923877
FOLICACID_SERUM	metabolite_100001540	-0.36414	-1.02168	0.307101	1495	0.957819	0.923877
ASAT_SGOT_	metabolite_999947802	-0.377787	-1.02165	0.307117	1477	0.992147	0.923877
VITAMIND_25_OHTOT	metabolite_100002458	-0.816897	-1.02155	0.307166	1435	0.919776	0.923877
TRIGLYCERIDES	metabolite_100002129	3.00536	1.02139	0.307237	1497	0.617015	0.923877
EPA	metabolite_100020241	0.0235174	1.02141	0.307234	1429	0.999424	0.923877
GLYCOHEMOGLOBINA1C	metabolite_100001396	-0.0264278	-1.02146	0.307219	1359	0.936709	0.923877
OMEGA_3INDEX	metabolite_561	-0.0628342	-1.02164	0.307119	1472	0.999863	0.923877
RDW	metabolite_100000276	0.0493363	1.02162	0.307157	1286	0.994518	0.923877
BILIRUBIN_INDIRECT	metabolite_999932698	-0.0216457	-1.02226	0.307183	488	0.970109	0.923877
MPV	metabolite_355	0.131928	1.02212	0.307239	494	0.89673	0.923877
GLUCOSE	metabolite_100010940	0.859958	1.02163	0.307121	1500	0.925285	0.923877
EOSINOPHILSABSOLUTE	metabolite_100021990	-0.00605686	-1.02166	0.307108	1506	0.940889	0.923877
HEMATOCRIT	metabolite_100001743	-0.156803	-1.02134	0.307262	1490	0.999484	0.923915
OMEGA_6_TOTAL	metabolite_100001402	0.21558	1.02087	0.307604	871	0.997951	0.923944
BILIRUBIN_TOTAL	metabolite_100015832	-0.0155255	-1.02084	0.307522	1308	0.880252	0.923944
HOMA_IR	metabolite_999946510	-0.132122	-1.02056	0.307661	1254	0.831614	0.923944
VITAMIND_25_OHTOT	metabolite_100000963	0.810489	1.02078	0.307546	1335	0.919776	0.923944
ANTIOXIDCAP_TOTAL	metabolite_100009162	41.1933	1.02161	0.30749	487	0.999247	0.923944
MAGNESIUM_SERUM	metabolite_798	0.0118476	1.02159	0.307307	760	0.858507	0.923944
VITAMIND3_25_OH	metabolite_100003240	1.51807	1.02207	0.307347	427	0.998909	0.923944
LDL_CHOLCALCULATION	metabolite_100015791	-1.65713	-1.02091	0.307464	1502	0.896296	0.923944
MCV	metabolite_100009052	0.251865	1.02095	0.307447	1496	0.997538	0.923944
A_GRATIO	metabolite_999946710	0.0141753	1.0207	0.307577	1391	0.876798	0.923944
MCHC	metabolite_100006614	0.0447335	1.02072	0.307555	1493	0.997408	0.923944
ARACHIDONICACID	metabolite_100001393	-0.105546	-1.02054	0.307645	1452	0.869861	0.923944
SUPEROXDISMUTSOD	metabolite_100008977	2.69207	1.02149	0.307546	486	0.99774	0.923944
SODIUM	metabolite_100000042	0.116652	1.02123	0.30731	1500	0.964287	0.923944
TRIGLYCERIDES	metabolite_100005986	-3.17636	-1.02072	0.307552	1501	0.617015	0.923944
HDLCHOLDIRECT	metabolite_100000900	-0.884416	-1.021	0.307422	1497	0.874936	0.923944
ANTIOXIDCAP_TOTAL	metabolite_100001271	50.3159	1.0215	0.307543	487	0.999247	0.923944
ARACHIDONICACID	metabolite_100015838	0.105455	1.02062	0.307605	1460	0.869861	0.923944
BILIRUBIN_INDIRECT	metabolite_999946594	-0.0223309	-1.02187	0.307363	490	0.970109	0.923944
FOLICACID_SERUM	metabolite_999946632	-0.348144	-1.02109	0.307379	1494	0.957819	0.923944
LDLSMALL	metabolite_999946695	14.2008	1.02107	0.307385	1517	0.976576	0.923944
TOTALNEUTROPHILSAB	metabolite_100002458	0.0623428	1.02105	0.307405	1433	0.918051	0.923944
LYMPHOCYTES	metabolite_1083	0.404818	1.02065	0.307584	1507	0.778866	0.923944
FERRITIN	metabolite_100010925	6.95204	1.0205	0.307683	1288	0.820672	0.923944
MONOCYTES	metabolite_999953114	-0.120032	-1.02056	0.307669	1219	0.741621	0.923944
BUN_CREATRATIO	metabolite_100000774	0.216816	1.02054	0.307637	1502	0.842092	0.923944
ARSENIC_BLOOD	metabolite_999946602	-0.221365	-1.02194	0.307331	487	0.835074	0.923944
CHLORIDE	metabolite_999946645	0.128897	1.02112	0.30737	1455	0.92028	0.923944
ANTIOXIDCAP_TOTAL	metabolite_1137	44.755	1.02147	0.307558	484	0.999247	0.923944
COPPER_RBC	metabolite_100001993	-0.0108845	-1.0215	0.307543	487	0.872716	0.923944
ARSENIC_BLOOD	metabolite_100001181	0.238293	1.02119	0.307687	487	0.835074	0.923944
MCHC	metabolite_100006379	-0.0447009	-1.02094	0.307449	1506	0.997408	0.923944
OMEGA_3INDEX	metabolite_100020545	0.0717146	1.02137	0.30731	1082	0.999863	0.923944
SODIUM	metabolite_100001393	0.112132	1.02049	0.307665	1490	0.964287	0.923944
CRPHIGHSENSITIVITY	metabolite_100008918	-0.293613	-1.02118	0.307334	1511	0.820805	0.923944
MONOCYTESABSOLUTE	metabolite_100009407	0.00786126	1.02085	0.30754	1159	0.876799	0.923944
GLUCOSE	metabolite_100001433	0.912427	1.02062	0.307628	1301	0.925285	0.923944
METHYLMALONICACID	metabolite_100001254	5.05559	1.02054	0.307639	1509	0.691651	0.923944
LINOLEIC_ACID	metabolite_407	-0.158947	-1.02066	0.307661	1023	0.952151	0.923944
MANGANESE_SERUM	metabolite_100003901	0.0248718	1.02138	0.307588	494	0.999705	0.923944
LINOLEIC_ACID	metabolite_1110	0.168113	1.02118	0.307415	1029	0.952151	0.923944
HDLLARGE	metabolite_100004227	-149.67	-1.0211	0.307728	490	0.999056	0.923948
BILIRUBIN_INDIRECT	metabolite_100015681	0.0246079	1.02126	0.307716	436	0.970109	0.923948
OMEGA_3INDEX	metabolite_100001571	0.0615696	1.02034	0.307736	1477	0.999863	0.923948
POTASSIUM	metabolite_100015835	-0.0175426	-1.02037	0.30772	1508	0.923978	0.923948
LYMPHOCYTES	metabolite_100000808	0.423048	1.02032	0.307749	1445	0.778866	0.923948
GGT	metabolite_1224	1.2587	1.02033	0.307744	1443	0.805957	0.923948
EPA_AA	metabolite_100002989	0.0136334	1.02026	0.307773	1470	0.99048	0.923988
MCHC	metabolite_100001426	-0.0457769	-1.0198	0.307997	1439	0.997408	0.924024
OMEGA_3_TOTAL	metabolite_922	0.0720631	1.01946	0.308245	961	0.993318	0.924024
ALAT_SGPT_	metabolite_999952877	0.730069	1.02015	0.30783	1457	0.993253	0.924024
UREANITROGEN	metabolite_100021105	-0.17349	-1.01982	0.307983	1486	0.847828	0.924024
IL_8	metabolite_100001320	0.719241	1.01998	0.307907	1495	0.822942	0.924024
IL_6	metabolite_100020414	-0.930843	-1.01977	0.308007	1479	0.607533	0.924024
BILIRUBIN_DIRECT	metabolite_999947790	-0.00842588	-1.01972	0.308386	483	0.982671	0.924024
BASOPHILSABSOLUTE	metabolite_100015620	0.00173348	1.01918	0.308284	1503	0.991676	0.924024
EOSINOPHILSABSOLUTE	metabolite_100001569	-0.00616684	-1.01976	0.308011	1495	0.940889	0.924024
PROTEIN_TOTALSERUM	metabolite_100001527	0.0244852	1.02015	0.307881	1125	0.913681	0.924024
ALKALINEPHOSPHATASE	metabolite_100005351	-1.02507	-1.01915	0.308299	1508	0.764045	0.924024
PAI_1ANTIGEN_QNT	metabolite_799	-3.38583	-1.02044	0.308046	485	0.870825	0.924024
EPA	metabolite_100009130	0.0239621	1.01941	0.308176	1470	0.999424	0.924024
OXLDL	metabolite_999946613	-0.959032	-1.01985	0.308054	988	0.908622	0.924024
CHLORIDE	metabolite_100001412	-0.127988	-1.01902	0.30836	1506	0.92028	0.924024
IL_8	metabolite_100001566	0.769843	1.01993	0.307927	1507	0.822942	0.924024
ANTIOXIDCAP_TOTAL	metabolite_100009394	36.3129	1.0198	0.308409	436	0.999247	0.924024
PLATELETCOUNTTHOUSAND	metabolite_275	3.09184	1.01973	0.308022	1505	0.889283	0.924024
GLOBULIN	metabolite_100001668	0.0167531	1.01924	0.308255	1503	0.866092	0.924024
ASAT_SGOT_	metabolite_100022003	0.392692	1.01949	0.308138	1498	0.992147	0.924024
BASOPHILS	metabolite_100006290	-0.0258178	-1.01938	0.308186	1518	0.790033	0.924024
LYMPHOCYTES	metabolite_100001658	-0.428874	-1.02011	0.307849	1463	0.778866	0.924024
EPA_AA	metabolite_999946390	0.0134929	1.01955	0.308112	1475	0.99048	0.924024
LINOLEIC_ACID	metabolite_100001593	0.157325	1.01902	0.308444	1001	0.952151	0.924024
A_GRATIO	metabolite_100004054	0.0136859	1.01911	0.308316	1498	0.876798	0.924024
OMEGA_3_TOTAL	metabolite_100006620	0.0784822	1.019	0.308453	998	0.993318	0.924024
SELENIUM_SERUM	metabolite_407	3.1919	1.01998	0.308262	486	0.839061	0.924024
ALBUMIN	metabolite_100015683	0.0146729	1.01939	0.308213	1284	0.797098	0.924024
CARBONDIOXIDE_CO2_	metabolite_100015727	0.119811	1.01911	0.308331	1368	0.982284	0.924024
BILIRUBIN_TOTAL	metabolite_361	0.0162212	1.01919	0.308301	1330	0.880252	0.924024
ADIPONECTIN_SERUM	metabolite_132	0.313865	1.01885	0.308455	1367	0.996066	0.924024
OMEGA_6_TOTAL	metabolite_100000551	-0.182867	-1.02015	0.307905	1019	0.997951	0.924024
LACTICDEHYDROGENASE	metabolite_100009233	2.60381	1.01976	0.308363	487	0.9618	0.924024
MERCURY_BLOOD	metabolite_100001557	0.15844	1.01903	0.308356	1498	0.895127	0.924024
LDLPARTICLENUMBER	metabolite_1134	-21.5289	-1.01892	0.308407	1509	0.942946	0.924024
COPPER_RBC	metabolite_100001777	-0.011125	-1.02006	0.308231	479	0.872716	0.924024
GLOBULIN	metabolite_100010930	0.01675	1.01922	0.308265	1494	0.866092	0.924024
HEMATOCRIT	metabolite_100001757	-0.155253	-1.0202	0.307805	1463	0.999484	0.924024
LDL_CHOLCALCULATION	metabolite_100002488	1.73954	1.01931	0.308227	1472	0.896296	0.924024
QUICKI	metabolite_100020409	-0.00142989	-1.01882	0.308453	1514	0.756685	0.924024
CALCIUM	metabolite_100015792	-0.0182447	-1.0201	0.307848	1510	0.871759	0.924024
CRPHIGHSENSITIVITY	metabolite_100004208	-0.298138	-1.01942	0.308171	1495	0.820805	0.924024
MCHC	metabolite_999946610	-0.0499791	-1.01914	0.30833	1302	0.997408	0.924024
TNF_ALPHA	metabolite_100010941	-0.0353669	-1.02017	0.307815	1502	0.999514	0.924024
BASOPHILS	metabolite_999948009	0.0245244	1.01965	0.308063	1499	0.790033	0.924024
LDLPARTICLENUMBER	metabolite_340	21.079	1.0189	0.308414	1513	0.942946	0.924024
BILIRUBIN_DIRECT	metabolite_100021727	0.00618961	1.02009	0.308215	483	0.982671	0.924024
IL_6	metabolite_100022482	-0.94263	-1.01974	0.308019	1477	0.607533	0.924024
PROTEIN_TOTALSERUM	metabolite_999946455	0.0234957	1.01915	0.308332	1244	0.913681	0.924024
POTASSIUM	metabolite_503	0.0171741	1.01932	0.308214	1512	0.923978	0.924024
LEAD_BLOOD	metabolite_100004635	-0.0519478	-1.01944	0.308158	1501	0.954382	0.924024
HDLPARTICLENUMBER	metabolite_100001624	0.431873	1.01937	0.308362	749	0.870411	0.924024
EPA_AA	metabolite_100001264	-0.013355	-1.01956	0.308106	1462	0.99048	0.924024
DHA	metabolite_100001567	0.0412843	1.01889	0.308424	1463	0.99798	0.924024
IL_6	metabolite_100009035	-0.919284	-1.01879	0.308469	1493	0.607533	0.924024
ASAT_SGOT_	metabolite_100003001	0.369055	1.01978	0.308001	1503	0.992147	0.924024
ALKALINEPHOSPHATASE	metabolite_100015966	-1.00408	-1.02007	0.307862	1475	0.764045	0.924024
IL_8	metabolite_100003001	0.778181	1.02013	0.307832	1494	0.822942	0.924024
EPA_AA	metabolite_100002417	-0.0149831	-1.02003	0.307898	1357	0.99048	0.924024
LINOLEIC_ACID	metabolite_100008956	0.159303	1.01933	0.308294	1011	0.952151	0.924024
ASAT_SGOT_	metabolite_1518	0.382301	1.0192	0.308275	1490	0.992147	0.924024
FOLICACID_SERUM	metabolite_100004509	-0.370623	-1.01924	0.308266	1404	0.957819	0.924024
PHOSPHORUSINORGANIC	metabolite_100015788	0.0420536	1.02056	0.307988	484	0.995934	0.924024
CRPHIGHSENSITIVITY	metabolite_132	-0.320204	-1.01953	0.308135	1371	0.820805	0.924024
PLATELETCOUNTTHOUSAND	metabolite_100001198	-2.90824	-1.0199	0.307944	1500	0.889283	0.924024
ALBUMIN	metabolite_100020550	-0.0139976	-1.0188	0.308475	1429	0.797098	0.924024
FERRITIN	metabolite_100006295	-6.44567	-1.01918	0.308283	1504	0.820672	0.924024
CHOLESTEROL_TOTAL	metabolite_1023	-2.03351	-1.0192	0.308275	1501	0.769493	0.924024
CREATININEENZ_SER	metabolite_100002417	-0.00201913	-1.01878	0.308488	1394	0.759644	0.924033
ARSENIC_BLOOD	metabolite_100010901	0.262327	1.01943	0.308521	489	0.835074	0.92404
LDL_SIZE	metabolite_100003434	-0.0268787	-1.01872	0.308512	1433	0.860057	0.92404
A_GRATIO	metabolite_100001073	0.0137014	1.01868	0.30852	1502	0.876798	0.92404
CHOLESTEROL_TOTAL	metabolite_100020541	-1.94192	-1.01862	0.308551	1493	0.769493	0.9241
OMEGA_3_TOTAL	metabolite_100009162	0.0674806	1.01867	0.308602	1024	0.993318	0.924133
LDLMEDIUM	metabolite_100000263	8.74572	1.01927	0.308599	487	0.972647	0.924133
VITAMIND3_25_OH	metabolite_999948076	-1.44193	-1.01955	0.308601	388	0.998909	0.924133
POTASSIUM	metabolite_100021918	-0.016941	-1.01852	0.308598	1491	0.923978	0.924133
ZINC	metabolite_100009147	-12.4672	-1.01858	0.308636	1067	0.835148	0.924205
HEMATOCRIT	metabolite_1628	-0.151762	-1.01833	0.308689	1483	0.999484	0.924244
TOTALNEUTROPHILS	metabolite_100021728	0.459778	1.01833	0.308685	1507	0.66176	0.924244
CALCIUM	metabolite_999946700	-0.0186088	-1.01834	0.308683	1505	0.871759	0.924244
MAGNESIUM_SERUM	metabolite_999947687	-0.0101648	-1.0185	0.30869	1010	0.858507	0.924244
MCHC	metabolite_100015845	0.0464286	1.01834	0.308707	1305	0.997408	0.924263
GLYCOHEMOGLOBINA1C	metabolite_100008930	0.0239564	1.01823	0.308733	1500	0.936709	0.924272
COPPER_RBC	metabolite_999946515	0.0104457	1.019	0.30875	464	0.872716	0.924272
ADIPONECTIN_SERUM	metabolite_100020487	0.291794	1.01826	0.308721	1513	0.996066	0.924272
MCV	metabolite_100008916	0.249619	1.01822	0.30874	1501	0.997538	0.924272
OMEGA_3INDEX	metabolite_999947437	-0.0655371	-1.01803	0.308841	1392	0.999863	0.92447
MCHC	metabolite_100008916	0.0449888	1.01803	0.308828	1501	0.997408	0.92447
EOSINOPHILSABSOLUTE	metabolite_100009331	-0.0060715	-1.01799	0.308853	1455	0.940889	0.92447
HDLLARGE	metabolite_100002026	135.002	1.01871	0.308866	483	0.999056	0.92447
MAGNESIUM_SERUM	metabolite_358	0.0107018	1.01828	0.308867	774	0.858507	0.92447
MERCURY_BLOOD	metabolite_100001604	0.165211	1.01796	0.308887	1314	0.895127	0.924498
CARBONDIOXIDE_CO2_	metabolite_999946977	-0.116335	-1.01785	0.308917	1504	0.982284	0.924501
COPPER_RBC	metabolite_100006290	0.0111846	1.01859	0.308918	489	0.872716	0.924501
CHOLESTEROL_TOTAL	metabolite_1539	1.85189	1.01786	0.308909	1499	0.769493	0.924501
BUN_CREATRATIO	metabolite_100010937	-0.225551	-1.01729	0.309181	1496	0.842612	0.924531
ARACHIDONICACID	metabolite_100006098	0.106151	1.01728	0.309196	1430	0.869861	0.924531
LDL_SIZE	metabolite_100006641	0.0280511	1.0173	0.309184	1416	0.860057	0.924531
SUPEROXDISMUTSOD	metabolite_100008917	-2.88341	-1.01819	0.30911	488	0.99774	0.924531
HOMA_IR	metabolite_100004112	-0.123967	-1.01741	0.309133	1438	0.831614	0.924531
CRPHIGHSENSITIVITY	metabolite_100021709	0.295783	1.01757	0.309047	1506	0.820805	0.924531
OMEGA_3INDEX	metabolite_100006293	0.06285	1.01733	0.309168	1464	0.999863	0.924531
ASAT_SGOT_	metabolite_100006092	-0.38923	-1.0173	0.309202	1314	0.992147	0.924531
FERRITIN	metabolite_100001198	6.05861	1.01752	0.309073	1501	0.820672	0.924531
ZINC_RBC	metabolite_100001652	-0.170597	-1.01852	0.308969	473	0.919498	0.924531
HDLPARTICLENUMBER	metabolite_999949592	0.385126	1.01784	0.309	1009	0.870411	0.924531
EPA_AA	metabolite_999946511	-0.0142313	-1.01764	0.309025	1409	0.99048	0.924531
GGT	metabolite_100009021	-1.28486	-1.01736	0.309152	1454	0.806451	0.924531
MONOCYTESABSOLUTE	metabolite_100006295	-0.00722369	-1.01731	0.30917	1504	0.876799	0.924531
TNF_ALPHA	metabolite_397	0.0850082	1.01774	0.308969	1502	0.999514	0.924531
FOLICACID_SERUM	metabolite_100000987	0.397333	1.01746	0.309143	1190	0.957819	0.924531
ANTIOXIDCAP_TOTAL	metabolite_100008952	40.481	1.01845	0.309107	399	0.999247	0.924531
VITAMIND_25_OHTOT	metabolite_100000096	-0.789737	-1.01767	0.309004	1448	0.919776	0.924531
URICACID	metabolite_999947011	0.0592518	1.01736	0.309181	1271	0.825446	0.924531
CALCIUM	metabolite_229	-0.0179828	-1.01734	0.309155	1504	0.871759	0.924531
URICACID	metabolite_999949637	0.0559641	1.01758	0.309045	1479	0.825446	0.924531
ZINC_RBC	metabolite_880	0.18873	1.01806	0.309174	484	0.919498	0.924531
TNF_ALPHA	metabolite_100009055	0.0869974	1.01739	0.309138	1481	0.999514	0.924531
A_GRATIO	metabolite_100021502	0.0135323	1.01762	0.309022	1501	0.876798	0.924531
IL_8	metabolite_100001613	0.716636	1.01732	0.30917	1487	0.822942	0.924531
CHLORIDE	metabolite_823	-0.124689	-1.01759	0.309039	1505	0.92028	0.924531
TOTALNEUTROPHILSAB	metabolite_100016110	0.0693326	1.01785	0.308956	1203	0.918051	0.924531
EOSINOPHILSABSOLUTE	metabolite_100009406	-0.00605136	-1.01704	0.309298	1505	0.940889	0.924757
MCV	metabolite_100015735	-0.250692	-1.01705	0.309296	1476	0.997538	0.924757
EOSINOPHILSABSOLUTE	metabolite_999946701	0.00621993	1.01699	0.309323	1504	0.940889	0.924774
MAGNESIUM_SERUM	metabolite_100009162	0.00954143	1.01715	0.309324	1024	0.858507	0.924774
MPV	metabolite_100006082	0.0964325	1.01765	0.309361	489	0.900213	0.924854
FOLICACID_SERUM	metabolite_100003169	0.395879	1.01689	0.309401	1268	0.957819	0.924907
BILIRUBIN_DIRECT	metabolite_100001126	-0.00779624	-1.01757	0.309409	482	0.982671	0.924907
ALAT_SGPT_	metabolite_999946259	0.702279	1.01683	0.309401	1498	0.993253	0.924907
GLUTATHIONE_TOTAL	metabolite_100001294	-4.43451	-1.01712	0.309462	693	0.994252	0.925034
BILIRUBIN_DIRECT	metabolite_100002183	-0.00638807	-1.01748	0.309496	445	0.982671	0.92505
ASAT_SGOT_	metabolite_100020219	0.371499	1.01657	0.309524	1518	0.992147	0.92505
CRPHIGHSENSITIVITY	metabolite_100008951	-0.175595	-1.01669	0.309504	1228	0.820805	0.92505
ANTIOXIDCAP_TOTAL	metabolite_999946512	36.0234	1.01742	0.30949	475	0.999247	0.92505
BASOPHILS	metabolite_100009132	-0.0248719	-1.01658	0.309519	1503	0.791355	0.92505
BILIRUBIN_TOTAL	metabolite_100010930	0.0152263	1.01656	0.309528	1494	0.880252	0.92505
WHITECELLCOUNT	metabolite_999946516	0.0771663	1.01653	0.309548	1455	0.91578	0.92508
TOTALNEUTROPHILSAB	metabolite_100002761	0.0604847	1.01649	0.309561	1492	0.918051	0.925086
PHOSPHORUSINORGANIC	metabolite_297	0.0422552	1.01717	0.309591	488	0.995934	0.925136
SELENIUM_SERUM	metabolite_100001614	2.87823	1.01715	0.309598	490	0.839893	0.925136
IL_8	metabolite_330	0.795071	1.01635	0.309629	1483	0.822942	0.92518
HOMA_IR	metabolite_100020541	-0.124174	-1.01634	0.309632	1494	0.831614	0.92518
BILIRUBIN_DIRECT	metabolite_100019972	-0.00572729	-1.01706	0.309664	471	0.982671	0.925243
LINOLEIC_ACID	metabolite_100001007	0.161256	1.01642	0.309684	982	0.952151	0.925272
HDLLARGE	metabolite_100019975	-135.521	-1.01695	0.309696	491	0.999056	0.925279
TOTALNEUTROPHILS	metabolite_100015846	0.476288	1.0161	0.309758	1425	0.662594	0.925279
HEMOGLOBIN	metabolite_100015624	-0.0529354	-1.01593	0.309828	1482	0.998595	0.925279
VITAMIND_25_OHTOT	metabolite_100020343	0.774901	1.01608	0.309756	1501	0.919776	0.925279
GLUCOSE	metabolite_100015967	-0.807517	-1.0159	0.309844	1485	0.925285	0.925279
OMEGA_3INDEX	metabolite_100009125	-0.0527189	-1.01579	0.309904	1417	0.999863	0.925279
BILIRUBIN_TOTAL	metabolite_100002990	0.0149939	1.01589	0.309848	1504	0.880252	0.925279
GLOBULIN	metabolite_100001993	0.0163887	1.01578	0.3099	1496	0.866092	0.925279
RDW	metabolite_100001415	0.0476445	1.01597	0.309808	1494	0.994518	0.925279
COPPER_RBC	metabolite_100001384	0.0129429	1.01675	0.309842	447	0.872782	0.925279
OXLDL	metabolite_100010940	0.963654	1.01593	0.309911	1015	0.908622	0.925279
RDW	metabolite_999947670	-0.0550003	-1.01607	0.309795	1248	0.994518	0.925279
LDLSMALL	metabolite_100001461	14.0154	1.01573	0.309924	1503	0.978207	0.925279
CALCIUM	metabolite_100009067	-0.0204703	-1.01581	0.30993	1197	0.871759	0.925279
FERRITIN	metabolite_100001956	-5.92757	-1.01579	0.309894	1503	0.820672	0.925279
GLUCOSE	metabolite_999948081	0.858725	1.01578	0.309915	1383	0.925285	0.925279
LDL_SIZE	metabolite_100006367	-0.0267076	-1.01595	0.309817	1498	0.860057	0.925279
GLYCOHEMOGLOBINA1C	metabolite_100001551	0.0238448	1.01588	0.309852	1507	0.936709	0.925279
OMEGA_6_OMEGA_3RATIO	metabolite_100001393	0.133333	1.01586	0.309869	1452	0.999759	0.925279
REDCELLCOUNT	metabolite_100021727	-0.019178	-1.01574	0.30992	1499	0.999304	0.925279
LINOLEIC_ACID	metabolite_849	-0.169421	-1.01617	0.309809	962	0.952151	0.925279
MCV	metabolite_100001267	-0.253124	-1.01582	0.30988	1501	0.997538	0.925279
MONOCYTESABSOLUTE	metabolite_100006292	-0.0068417	-1.01603	0.309778	1509	0.876799	0.925279
TriglycerideHDLRatio	metabolite_100001452	0.0903901	1.0162	0.309719	1340	0.56733	0.925279
ANTIOXIDCAP_TOTAL	metabolite_279	-36.5143	-1.01637	0.309973	486	0.999247	0.925303
QUICKI	metabolite_1547	0.00137404	1.01563	0.30997	1514	0.758487	0.925303
CARBONDIOXIDE_CO2_	metabolite_100015792	0.118275	1.01561	0.309978	1510	0.982284	0.925303
A_GRATIO	metabolite_100001182	0.0136492	1.01564	0.309963	1517	0.876798	0.925303
BASOPHILSABSOLUTE	metabolite_999952640	0.00180432	1.01553	0.310051	1255	0.991676	0.925352
FOLICACID_SERUM	metabolite_100001403	-0.350326	-1.01539	0.310094	1429	0.957819	0.925352
HOMA_IR	metabolite_100010937	0.130864	1.01549	0.310038	1496	0.831614	0.925352
BUN_CREATRATIO	metabolite_35	0.22095	1.0154	0.310089	1431	0.842612	0.925352
BILIRUBIN_DIRECT	metabolite_50	-0.00586096	-1.01629	0.310074	437	0.982671	0.925352
METHYLMALONICACID	metabolite_100001557	4.87317	1.01537	0.310096	1496	0.694472	0.925352
ASAT_SGOT_	metabolite_100000936	-0.370771	-1.01543	0.310063	1511	0.992147	0.925352
LDLPARTICLENUMBER	metabolite_100015620	21.6816	1.01546	0.310053	1505	0.942946	0.925352
MERCURY_BLOOD	metabolite_100009021	-0.164788	-1.01551	0.310026	1510	0.895127	0.925352
EPA_AA	metabolite_100002070	-0.0143572	-1.01543	0.310079	1391	0.99048	0.925352
EPA	metabolite_100002027	-0.023214	-1.01536	0.310108	1449	0.999424	0.925356
EPA_AA	metabolite_100022479	-0.017123	-1.0154	0.310136	1139	0.99048	0.925401
TRIGLYCERIDES	metabolite_100002060	2.92795	1.01527	0.310143	1506	0.620687	0.925401
PROTEIN_TOTALSERUM	metabolite_100001335	-0.0209047	-1.01523	0.31016	1520	0.914906	0.925421
OMEGA_3_TOTAL	metabolite_999946261	0.0693867	1.01531	0.310211	984	0.993318	0.925452
IL_8	metabolite_100001868	-0.787558	-1.01516	0.310196	1486	0.822942	0.925452
GGT	metabolite_100005352	1.2417	1.01513	0.310217	1446	0.806451	0.925452
URICACID	metabolite_100000491	0.0570149	1.01513	0.310222	1387	0.825446	0.925452
CREATININEENZ_SER	metabolite_2054	-0.00185414	-1.01517	0.310191	1512	0.759644	0.925452
LEAD_BLOOD	metabolite_100000997	-0.0527549	-1.01497	0.310285	1497	0.954382	0.92553
OMEGA_6_TOTAL	metabolite_100001315	0.182773	1.01509	0.310309	1015	0.997951	0.92553
REDCELLCOUNT	metabolite_361	-0.0202706	-1.01502	0.310284	1327	0.999304	0.92553
ZINC_RBC	metabolite_100009078	-0.167248	-1.01567	0.310306	486	0.919498	0.92553
SELENIUM_SERUM	metabolite_100001605	3.3291	1.01568	0.310301	487	0.839893	0.92553
LEAD_BLOOD	metabolite_999946294	0.0619193	1.01501	0.310298	1261	0.954382	0.92553
FOLICACID_SERUM	metabolite_100001274	-0.360821	-1.0149	0.31032	1498	0.957819	0.925535
LDL_SIZE	metabolite_100021105	0.0266923	1.01488	0.310331	1483	0.860057	0.925535
PLATELETCOUNTTHOUSAND	metabolite_100015845	2.93927	1.01489	0.310349	1304	0.889283	0.925559
MONOCYTES	metabolite_999947977	-0.119539	-1.01488	0.310374	1171	0.7437	0.925605
HOMA_IR	metabolite_100001092	-0.124598	-1.01476	0.310387	1507	0.831614	0.925613
HDLPARTICLENUMBER	metabolite_100000463	0.373068	1.01434	0.310671	1003	0.870651	0.92566
BILIRUBIN_DIRECT	metabolite_1114	-0.00645991	-1.01454	0.31084	493	0.982671	0.92566
LEAD_BLOOD	metabolite_100010936	-0.0513651	-1.01358	0.310948	1497	0.954382	0.92566
ZINC_RBC	metabolite_100015737	0.163462	1.01425	0.31099	483	0.919498	0.92566
VITAMIND_25_OHTOT	metabolite_100009347	-0.768812	-1.01388	0.310805	1508	0.919776	0.92566
FOLICACID_SERUM	metabolite_100001272	0.366479	1.01421	0.31065	1492	0.957819	0.92566
IL_8	metabolite_100001040	0.774976	1.01346	0.311006	1493	0.822942	0.92566
WHITECELLCOUNT	metabolite_893	0.0764466	1.01372	0.31088	1496	0.91578	0.92566
SODIUM	metabolite_171	-0.110588	-1.0142	0.31065	1514	0.964287	0.92566
DHA	metabolite_999947478	-0.0474053	-1.01395	0.310824	1134	0.99798	0.92566
SUPEROXDISMUTSOD	metabolite_100009135	-3.02478	-1.01513	0.310561	488	0.99774	0.92566
BILIRUBIN_DIRECT	metabolite_100015850	-0.00606083	-1.01502	0.310629	475	0.982671	0.92566
OXLDL	metabolite_100009146	0.915734	1.01477	0.310458	1024	0.908622	0.92566
MCHC	metabolite_512	0.0441732	1.01466	0.31043	1511	0.997408	0.92566
ALAT_SGPT_	metabolite_999946610	0.809486	1.01432	0.310623	1304	0.993253	0.92566
LPIR_SCORE	metabolite_893	1.1167	1.01421	0.31073	1011	0.821202	0.92566
LPIR_SCORE	metabolite_100020487	-1.10823	-1.01359	0.311023	1026	0.821202	0.92566
LPIR_SCORE	metabolite_100002871	1.1622	1.01374	0.310949	1022	0.821202	0.92566
CALCIUM	metabolite_100001586	0.0205666	1.01354	0.311005	1220	0.871759	0.92566
OMEGA_3_TOTAL	metabolite_100020254	-0.0734271	-1.0136	0.31102	1003	0.993318	0.92566
HEMOGLOBIN	metabolite_100020204	-0.053641	-1.01451	0.310507	1490	0.998595	0.92566
MANGANESE_SERUM	metabolite_100015586	-0.0215956	-1.01466	0.310788	485	0.999705	0.92566
GLOBULIN	metabolite_100001956	0.0163815	1.0136	0.310937	1506	0.866092	0.92566
HDLLARGE	metabolite_999947670	-150.055	-1.0145	0.310869	483	0.999056	0.92566
CHLORIDE	metabolite_100001757	0.124368	1.01353	0.310977	1466	0.92028	0.92566
BILIRUBIN_TOTAL	metabolite_100002293	0.0161973	1.01446	0.310585	1111	0.880252	0.92566
BUN_CREATRATIO	metabolite_100008952	0.239988	1.01389	0.31085	1162	0.842612	0.92566
VITAMIND_25_OHTOT	metabolite_100004208	-0.777531	-1.01413	0.310685	1495	0.919776	0.92566
VITAMIND3_25_OH	metabolite_100001593	-1.6769	-1.01455	0.310841	487	0.998909	0.92566
GLUTATHIONE_TOTAL	metabolite_999947493	4.0879	1.0146	0.310709	608	0.994252	0.92566
MONOCYTES	metabolite_100000963	0.110245	1.01386	0.310834	1335	0.7437	0.92566
ZINC	metabolite_100001384	-11.4233	-1.01355	0.310997	1255	0.835148	0.92566
UREANITROGEN	metabolite_100001485	0.1735	1.01343	0.311021	1501	0.849598	0.92566
MONOCYTES	metabolite_100020409	0.104195	1.0145	0.31051	1511	0.7437	0.92566
IL_8	metabolite_100001256	0.789789	1.01387	0.310811	1487	0.822942	0.92566
MCV	metabolite_100000966	-0.286485	-1.01384	0.31088	1135	0.997538	0.92566
TNF_ALPHA	metabolite_100009036	-0.0835966	-1.01443	0.310545	1490	0.999514	0.92566
ALKALINEPHOSPHATASE	metabolite_100001851	1.00171	1.01399	0.310749	1517	0.76805	0.92566
URICACID	metabolite_100006298	-0.0560155	-1.01456	0.310482	1498	0.825446	0.92566
HDLPARTICLENUMBER	metabolite_100019884	-0.403248	-1.01397	0.310883	873	0.870651	0.92566
GLUTATHIONE_TOTAL	metabolite_100001993	3.91343	1.01409	0.310896	701	0.994252	0.92566
POTASSIUM	metabolite_100001777	-0.0175932	-1.01357	0.310958	1466	0.923978	0.92566
OMEGA_3_TOTAL	metabolite_100001550	0.0743047	1.01391	0.310891	933	0.993318	0.92566
CRPHIGHSENSITIVITY	metabolite_100000840	-0.301166	-1.0136	0.31094	1481	0.820805	0.92566
UREANITROGEN	metabolite_460	0.177068	1.01386	0.310815	1514	0.849598	0.92566
PAI_1ANTIGEN_QNT	metabolite_999949557	2.99708	1.01428	0.31097	487	0.870825	0.92566
TRIGLYCERIDES	metabolite_136	3.12666	1.01419	0.310664	1429	0.620687	0.92566
MCV	metabolite_537	0.251165	1.01352	0.310974	1511	0.997538	0.92566
SODIUM	metabolite_999946997	-0.115575	-1.01366	0.310919	1435	0.964287	0.92566
EPA	metabolite_100002528	-0.0235332	-1.01403	0.310737	1472	0.999424	0.92566
HOMOCYSTEINE_SERUM	metabolite_100006292	0.15024	1.01379	0.310848	1511	0.666398	0.92566
CHLORIDE	metabolite_100002875	-0.122181	-1.01401	0.310743	1519	0.92028	0.92566
OMEGA_6_TOTAL	metabolite_100000008	0.197378	1.0141	0.310828	854	0.997951	0.92566
HDLLARGE	metabolite_100001295	134.081	1.01506	0.310598	484	0.999056	0.92566
OMEGA_3_TOTAL	metabolite_100015745	-0.0686823	-1.01412	0.310767	1022	0.993318	0.92566
CREATININEENZ_SER	metabolite_100010930	-0.00193428	-1.01352	0.31098	1494	0.759644	0.92566
COPPER_RBC	metabolite_2054	-0.0104624	-1.01455	0.310837	488	0.873046	0.92566
GLUCOSE	metabolite_100005996	-0.832924	-1.01392	0.310786	1507	0.925285	0.92566
LYMPHOCYTES	metabolite_100001446	0.416123	1.01363	0.310923	1509	0.780627	0.92566
TOTALNEUTROPHILSAB	metabolite_100005864	-0.0585478	-1.01455	0.310489	1462	0.918051	0.92566
EPA_AA	metabolite_100015689	-0.0138368	-1.01446	0.310545	1376	0.99048	0.92566
BUN_CREATRATIO	metabolite_100004089	0.218193	1.01283	0.311306	1510	0.842612	0.925683
LDL_SIZE	metabolite_252	-0.027694	-1.01176	0.31182	1490	0.860057	0.925683
LDLSMALL	metabolite_999946681	14.3552	1.0128	0.311323	1496	0.978207	0.925683
PLATELETCOUNTTHOUSAND	metabolite_100015744	2.95292	1.0124	0.311512	1481	0.889283	0.925683
ALAT_SGPT_	metabolite_100009275	0.819054	1.01319	0.311187	1141	0.993253	0.925683
MERCURY_BLOOD	metabolite_892	0.16416	1.01183	0.311786	1480	0.895127	0.925683
CHOLESTEROL_TOTAL	metabolite_100009002	1.91031	1.01189	0.311754	1519	0.774588	0.925683
SELENIUM_SERUM	metabolite_100015744	2.8076	1.01308	0.311544	486	0.840514	0.925683
LINOLEIC_ACID	metabolite_100000463	-0.16452	-1.01322	0.311202	1003	0.952151	0.925683
ARACHIDONICACID	metabolite_100001950	0.107632	1.01295	0.311252	1475	0.869861	0.925683
EOSINOPHILS	metabolite_100009332	-0.106023	-1.01232	0.311554	1465	0.812541	0.925683
WHITECELLCOUNT	metabolite_1140	-0.0751246	-1.0129	0.311276	1489	0.91578	0.925683
CHLORIDE	metabolite_212	-0.126371	-1.01295	0.311252	1461	0.92028	0.925683
HDLCHOLDIRECT	metabolite_1489	0.861172	1.01166	0.311865	1503	0.874936	0.925683
HEMATOCRIT	metabolite_932	-0.15893	-1.01191	0.311754	1420	0.999484	0.925683
LINOLEIC_ACID	metabolite_100001054	0.159795	1.01319	0.311217	1001	0.952151	0.925683
MAGNESIUM_SERUM	metabolite_100015838	0.0098363	1.01242	0.311584	1009	0.858507	0.925683
MAGNESIUM_SERUM	metabolite_100001658	0.00977884	1.0122	0.311695	984	0.858507	0.925683
LYMPHOCYTES	metabolite_100001620	-0.405907	-1.01261	0.311411	1492	0.780627	0.925683
EOSINOPHILSABSOLUTE	metabolite_100000447	0.00694396	1.01215	0.311666	1248	0.940889	0.925683
HOMA_IR	metabolite_100020536	-0.125251	-1.01296	0.311257	1415	0.831614	0.925683
HDLCHOLDIRECT	metabolite_999946460	-0.848586	-1.01329	0.311089	1488	0.874936	0.925683
ZINC	metabolite_999947820	-11.3235	-1.01277	0.311347	1392	0.835148	0.925683
OXLDL	metabolite_100002029	0.955841	1.01243	0.311593	948	0.908622	0.925683
ALKALINEPHOSPHATASE	metabolite_100009008	-1.0411	-1.01242	0.3115	1498	0.76805	0.925683
FERRITIN	metabolite_100021331	-6.01529	-1.01242	0.3115	1498	0.820672	0.925683
CRPHIGHSENSITIVITY	metabolite_803	0.283877	1.01259	0.31142	1507	0.820805	0.925683
POTASSIUM	metabolite_100006375	-0.0193607	-1.01314	0.311196	1222	0.923978	0.925683
LINOLEIC_ACID	metabolite_415	-0.162805	-1.01262	0.311488	1015	0.952151	0.925683
OMEGA_3INDEX	metabolite_100009232	-0.0623437	-1.01285	0.311299	1467	0.999863	0.925683
LYMPHOCYTESABSOLUTE	metabolite_100006435	-0.0292823	-1.01162	0.311903	1369	0.746257	0.925683
CRPHIGHSENSITIVITY	metabolite_111	-0.294037	-1.0131	0.311178	1504	0.820805	0.925683
POTASSIUM	metabolite_999946613	-0.0173695	-1.01215	0.311635	1481	0.923978	0.925683
BASOPHILSABSOLUTE	metabolite_100001870	-0.00170229	-1.01205	0.311679	1496	0.991676	0.925683
GLYCOHEMOGLOBINA1C	metabolite_100004295	0.0243617	1.01243	0.311501	1446	0.936709	0.925683
FOLICACID_SERUM	metabolite_209	-0.354751	-1.01232	0.311548	1496	0.957819	0.925683
ADIPONECTIN_SERUM	metabolite_100001994	0.298509	1.01237	0.311525	1505	0.996066	0.925683
HEMATOCRIT	metabolite_100010925	-0.166464	-1.01187	0.311791	1288	0.999484	0.925683
LACTICDEHYDROGENASE	metabolite_2054	2.0408	1.01242	0.311855	489	0.9618	0.925683
FOLICACID_SERUM	metabolite_100020377	-0.368178	-1.01218	0.311622	1470	0.957819	0.925683
OMEGA_6_OMEGA_3RATIO	metabolite_100010966	-0.1336	-1.01317	0.311148	1476	0.999759	0.925683
CHLORIDE	metabolite_100010950	-0.135031	-1.01212	0.311677	1275	0.92028	0.925683
OMEGA_6_OMEGA_3RATIO	metabolite_100001590	0.140413	1.01196	0.311748	1289	0.999759	0.925683
WHITECELLCOUNT	metabolite_100020515	-0.0778761	-1.0124	0.311522	1416	0.91578	0.925683
LINOLEIC_ACID	metabolite_100009124	-0.158798	-1.01306	0.311278	1015	0.952151	0.925683
WHITECELLCOUNT	metabolite_100001271	0.0751239	1.01164	0.311875	1502	0.91578	0.925683
EPA	metabolite_376	-0.024203	-1.01172	0.311842	1467	0.999424	0.925683
MERCURY_BLOOD	metabolite_806	-0.159757	-1.0119	0.311753	1500	0.895127	0.925683
EOSINOPHILS	metabolite_100021105	-0.106935	-1.01152	0.311935	1483	0.812541	0.925683
BILIRUBIN_TOTAL	metabolite_100003434	-0.0145396	-1.01195	0.311734	1436	0.880252	0.925683
ALAT_SGPT_	metabolite_561	-0.696735	-1.01154	0.311922	1511	0.993253	0.925683
VITAMIND_25_OHTOT	metabolite_100006379	-0.738226	-1.01165	0.311872	1508	0.919776	0.925683
DHA	metabolite_100001409	0.040373	1.01253	0.311458	1452	0.99798	0.925683
LINOLEIC_ACID	metabolite_100003001	-0.154445	-1.01283	0.311386	1016	0.952151	0.925683
MANGANESE_SERUM	metabolite_565	0.0226943	1.01252	0.311804	489	0.999705	0.925683
A_GRATIO	metabolite_100001167	-0.0132856	-1.01291	0.311269	1506	0.876798	0.925683
LDL_CHOLCALCULATION	metabolite_1135	1.87017	1.01239	0.311544	1275	0.896296	0.925683
LEAD_BLOOD	metabolite_100001664	-0.0636633	-1.01164	0.311932	1117	0.954382	0.925683
IL_8	metabolite_100010937	0.827079	1.012	0.311704	1488	0.822942	0.925683
OMEGA_3INDEX	metabolite_100001485	-0.0622317	-1.01185	0.311778	1462	0.999863	0.925683
TOTALNEUTROPHILSAB	metabolite_999946417	0.0598901	1.0129	0.311271	1500	0.918051	0.925683
EOSINOPHILS	metabolite_999946355	0.11945	1.01166	0.311925	1107	0.812541	0.925683
ARACHIDONICACID	metabolite_100000008	0.111635	1.01198	0.311743	1275	0.869861	0.925683
TOTALNEUTROPHILS	metabolite_100004111	-0.439218	-1.01288	0.311282	1499	0.66385	0.925683
OMEGA_3_TOTAL	metabolite_100001501	0.0722004	1.01348	0.311077	1009	0.993318	0.925683
VITAMIND_25_OHTOT	metabolite_999949521	0.742414	1.01214	0.311635	1507	0.919776	0.925683
POTASSIUM	metabolite_100002185	-0.0191062	-1.01319	0.311173	1209	0.923978	0.925683
TOTALNEUTROPHILS	metabolite_266	0.472824	1.01197	0.311715	1504	0.66385	0.925683
RDW	metabolite_100001994	0.0478165	1.01331	0.311077	1506	0.994518	0.925683
INSULIN	metabolite_100009162	-0.364987	-1.01158	0.311901	1513	0.765556	0.925683
TRIGLYCERIDES	metabolite_1254	-2.91305	-1.01179	0.311802	1501	0.62168	0.925683
ALBUMIN	metabolite_999946384	-0.0135446	-1.01243	0.311497	1515	0.802767	0.925683
ARACHIDONICACID	metabolite_100003001	-0.101564	-1.01168	0.311862	1465	0.869861	0.925683
LDLMEDIUM	metabolite_240	-8.74132	-1.01315	0.31151	486	0.972647	0.925683
LDLSMALL	metabolite_100000007	-14.3382	-1.0118	0.311801	1485	0.978207	0.925683
LDLPARTICLENUMBER	metabolite_825	21.7326	1.01301	0.311233	1413	0.942946	0.925683
PLATELETCOUNTTHOUSAND	metabolite_999952877	2.9579	1.01287	0.311294	1453	0.889283	0.925683
EPA_AA	metabolite_100001405	-0.0152605	-1.01252	0.311483	1280	0.99048	0.925683
OMEGA_3INDEX	metabolite_999946705	-0.0700129	-1.01251	0.311512	1151	0.999863	0.925683
DHA	metabolite_100020262	0.0444799	1.01289	0.311302	1318	0.99798	0.925683
MCHC	metabolite_999946902	0.0494764	1.01291	0.311308	1211	0.997408	0.925683
SODIUM	metabolite_100015966	-0.110043	-1.01184	0.311784	1475	0.964287	0.925683
MCH	metabolite_100009004	0.0940256	1.01307	0.311192	1501	0.997763	0.925683
BILIRUBIN_DIRECT	metabolite_1105	0.00705907	1.01258	0.311778	488	0.982671	0.925683
SUPEROXDISMUTSOD	metabolite_1224	-3.32808	-1.01396	0.311122	488	0.99774	0.925683
LDLMEDIUM	metabolite_100006379	-6.44917	-1.01293	0.311609	491	0.972647	0.925683
QUICKI	metabolite_100009394	0.0014002	1.01296	0.311247	1470	0.759692	0.925683
IL_6	metabolite_100020550	0.94908	1.01181	0.311805	1416	0.612858	0.925683
ARACHIDONICACID	metabolite_100004542	0.103074	1.01178	0.311818	1432	0.869861	0.925683
BILIRUBIN_TOTAL	metabolite_999947959	0.015453	1.0115	0.311967	1290	0.880252	0.925719
OMEGA_6_OMEGA_3RATIO	metabolite_100021918	0.129591	1.01147	0.311963	1455	0.999759	0.925719
TriglycerideHDLRatio	metabolite_100019972	-0.0937225	-1.01144	0.311981	1415	0.570395	0.925728
MPV	metabolite_207	-0.112307	-1.01214	0.312008	471	0.901545	0.925749
CRPHIGHSENSITIVITY	metabolite_100008994	-0.293115	-1.01136	0.312008	1510	0.820805	0.925749
RDW	metabolite_1528	-0.0485559	-1.01132	0.312036	1445	0.994518	0.925802
VITAMIND_25_OHTOT	metabolite_100009272	0.77789	1.01121	0.312083	1502	0.919776	0.92582
INSULIN	metabolite_999947478	-0.392521	-1.01133	0.312069	1169	0.765556	0.92582
ARSENIC_BLOOD	metabolite_100009124	0.223062	1.01198	0.312068	486	0.836385	0.92582
GLYCOHEMOGLOBINA1C	metabolite_100001247	-0.0248446	-1.01121	0.312081	1519	0.936709	0.92582
LYMPHOCYTES	metabolite_100002876	0.449664	1.01119	0.312117	1293	0.780627	0.925831
SODIUM	metabolite_100002488	-0.110457	-1.01115	0.312113	1477	0.964287	0.925831
HDLCHOLDIRECT	metabolite_100021760	-0.88615	-1.01117	0.312115	1391	0.874936	0.925831
PROTEIN_TOTALSERUM	metabolite_100021666	0.0208814	1.0111	0.312136	1468	0.914906	0.925857
HEMATOCRIT	metabolite_100021990	-0.151175	-1.01105	0.312155	1506	0.999484	0.925857
TOTALNEUTROPHILSAB	metabolite_100001990	0.0594101	1.01103	0.312167	1497	0.918051	0.925857
HOMA_IR	metabolite_1002	0.126417	1.01106	0.312157	1477	0.831614	0.925857
BILIRUBIN_TOTAL	metabolite_799	-0.0145903	-1.01098	0.312191	1508	0.880252	0.925898
MCH	metabolite_363	0.0983273	1.01092	0.312221	1493	0.997763	0.925959
OMEGA_6_OMEGA_3RATIO	metabolite_100022009	0.133833	1.01076	0.312297	1485	0.999759	0.925978
CALCIUM	metabolite_100008976	0.0182017	1.01074	0.312307	1504	0.871759	0.925978
GLYCOHEMOGLOBINA1C	metabolite_999949883	0.0262014	1.01073	0.312324	1392	0.936709	0.925978
RDW	metabolite_100006295	0.0497746	1.01073	0.31231	1504	0.994518	0.925978
ASAT_SGOT_	metabolite_250	0.386405	1.01084	0.312257	1509	0.992147	0.925978
SELENIUM_SERUM	metabolite_100022485	3.2362	1.01162	0.312265	464	0.840514	0.925978
PROTEIN_TOTALSERUM	metabolite_2051	-0.0213285	-1.01079	0.312283	1484	0.914906	0.925978
CARBONDIOXIDE_CO2_	metabolite_100021784	-0.117794	-1.01077	0.312292	1516	0.982284	0.925978
OXLDL	metabolite_100002911	0.918153	1.01087	0.312329	994	0.908622	0.925978
ANTIOXIDCAP_TOTAL	metabolite_100004575	37.422	1.01152	0.312284	488	0.999247	0.925978
GGT	metabolite_100015971	1.23241	1.01066	0.312348	1458	0.806451	0.926003
OMEGA_6_TOTAL	metabolite_100001162	0.17744	1.01079	0.312364	1015	0.997951	0.926005
LACTICDEHYDROGENASE	metabolite_1140	2.94885	1.01136	0.312369	481	0.9618	0.926005
MONOCYTESABSOLUTE	metabolite_363	0.007095	1.01054	0.312404	1493	0.876799	0.926049
ARACHIDONICACID	metabolite_1114	0.10332	1.01056	0.312396	1466	0.869861	0.926049
OMEGA_6_OMEGA_3RATIO	metabolite_100008954	-0.138052	-1.01052	0.312415	1475	0.999759	0.926053
LYMPHOCYTES	metabolite_100001178	0.41506	1.01037	0.312484	1506	0.780627	0.926105
HEMATOCRIT	metabolite_922	0.156899	1.01045	0.312455	1413	0.999484	0.926105
GGT	metabolite_999949637	1.23094	1.01046	0.312448	1421	0.806451	0.926105
ANTIOXIDCAP_TOTAL	metabolite_100021918	-32.7559	-1.01116	0.312467	481	0.999247	0.926105
MCH	metabolite_100001145	-0.102185	-1.01046	0.312481	1208	0.997763	0.926105
CALCIUM	metabolite_100000276	-0.0187573	-1.01035	0.312518	1288	0.871759	0.926153
EPA_AA	metabolite_452	0.0133216	1.01028	0.312531	1473	0.99048	0.926153
ALKALINEPHOSPHATASE	metabolite_100009036	-1.02681	-1.01028	0.312526	1501	0.768624	0.926153
PROTEIN_TOTALSERUM	metabolite_100001073	0.0208182	1.01022	0.312553	1502	0.914906	0.926159
CALCIUM	metabolite_999946466	-0.0208469	-1.01034	0.31255	1148	0.871759	0.926159
LYMPHOCYTES	metabolite_100006092	0.438113	1.01023	0.312573	1311	0.780627	0.926175
MERCURY_BLOOD	metabolite_999948009	-0.157143	-1.01014	0.312594	1499	0.895127	0.926175
TOTALNEUTROPHILSAB	metabolite_100000781	0.0603735	1.01013	0.312599	1507	0.918051	0.926175
ALAT_SGPT_	metabolite_1025	0.701686	1.01015	0.312587	1500	0.993253	0.926175
MCH	metabolite_100015966	-0.0929833	-1.01009	0.312622	1472	0.997763	0.926212
TOTALNEUTROPHILSAB	metabolite_100001426	-0.0595834	-1.01004	0.312649	1439	0.918051	0.926232
FOLICACID_SERUM	metabolite_100002106	0.358962	1.01003	0.312646	1486	0.957819	0.926232
OMEGA_3_TOTAL	metabolite_1526	0.0659931	1.00992	0.312774	1022	0.993318	0.926273
PLATELETCOUNTTHOUSAND	metabolite_100003271	-2.85207	-1.00993	0.312693	1500	0.889283	0.926273
DPA	metabolite_999952867	-0.014567	-1.0101	0.312725	890	0.996459	0.926273
MONOCYTES	metabolite_999952843	-0.108989	-1.00997	0.312693	1344	0.745492	0.926273
FOLICACID_SERUM	metabolite_999946364	-0.379217	-1.00978	0.312774	1418	0.957819	0.926273
EOSINOPHILSABSOLUTE	metabolite_100006726	-0.00676183	-1.00985	0.312768	1227	0.940889	0.926273
CRPHIGHSENSITIVITY	metabolite_207	-0.363177	-1.00994	0.312749	1106	0.820805	0.926273
PLATELETCOUNTTHOUSAND	metabolite_100015789	2.85452	1.00997	0.312674	1511	0.889283	0.926273
OMEGA_6_OMEGA_3RATIO	metabolite_100008989	0.105041	1.00978	0.312768	1474	0.999759	0.926273
QUICKI	metabolite_100006092	0.00156029	1.00994	0.312714	1314	0.761356	0.926273
HOMOCYSTEINE_SERUM	metabolite_100001605	0.149655	1.00979	0.312759	1506	0.668807	0.926273
BUN_CREATRATIO	metabolite_100000096	0.219479	1.00967	0.312823	1449	0.84436	0.926355
CHOLESTEROL_TOTAL	metabolite_100009139	1.82559	1.00967	0.312817	1526	0.775242	0.926355
MCHC	metabolite_100001511	-0.0448635	-1.00961	0.312847	1508	0.997408	0.926397
IL_8	metabolite_491	0.804053	1.00956	0.312885	1374	0.822942	0.926463
URICACID	metabolite_999946998	0.0621172	1.00959	0.31289	1247	0.825446	0.926463
MPV	metabolite_999946355	-0.0921885	-1.01023	0.312905	486	0.901545	0.926477
ZINC_RBC	metabolite_100008992	-0.162527	-1.01022	0.312915	482	0.919498	0.926477
FERRITIN	metabolite_100010922	-6.16916	-1.00937	0.312965	1488	0.820672	0.926506
PLATELETCOUNTTHOUSAND	metabolite_100015587	2.85204	1.0094	0.312947	1510	0.889283	0.926506
BILIRUBIN_DIRECT	metabolite_100010949	-0.00612895	-1.0101	0.312965	485	0.982671	0.926506
METHYLMALONICACID	metabolite_100009271	-4.93368	-1.00941	0.312942	1505	0.694472	0.926506
HOMA_IR	metabolite_999946902	0.126222	1.00934	0.313015	1213	0.831614	0.926623
FOLICACID_SERUM	metabolite_100000827	0.359862	1.00917	0.313062	1477	0.957819	0.926674
ALAT_SGPT_	metabolite_533	-0.71374	-1.00919	0.313049	1503	0.993253	0.926674
GGT	metabolite_100001393	-1.25223	-1.00918	0.313061	1431	0.806451	0.926674
METHYLMALONICACID	metabolite_100003240	-4.30862	-1.00919	0.3131	1152	0.694472	0.926724
OMEGA_3INDEX	metabolite_999946295	-0.0621288	-1.0091	0.313097	1447	0.999863	0.926724
MAGNESIUM_SERUM	metabolite_376	-0.00949404	-1.00919	0.313124	1022	0.858507	0.926766
BILIRUBIN_TOTAL	metabolite_1087	-0.014385	-1.00897	0.313152	1513	0.880252	0.926789
DPA	metabolite_100015745	-0.0133225	-1.00914	0.31315	1022	0.996459	0.926789
PAI_1ANTIGEN_QNT	metabolite_100009160	-3.43159	-1.00967	0.313175	484	0.870825	0.926826
HOMOCYSTEINE_SERUM	metabolite_100022485	0.155029	1.00858	0.313352	1407	0.668807	0.926836
METHYLMALONICACID	metabolite_100016069	-4.93312	-1.008	0.31362	1486	0.694472	0.926836
BASOPHILSABSOLUTE	metabolite_100008954	-0.00173527	-1.00806	0.313587	1511	0.991676	0.926836
METHYLMALONICACID	metabolite_100001994	4.94633	1.00792	0.313654	1504	0.694472	0.926836
ASAT_SGOT_	metabolite_799	0.373158	1.00781	0.313707	1508	0.992147	0.926836
ZINC	metabolite_999947788	-11.1307	-1.00856	0.313369	1342	0.835148	0.926836
ZINC_RBC	metabolite_100008957	0.173166	1.00951	0.313251	483	0.919498	0.926836
MERCURY_BLOOD	metabolite_100010895	-0.187706	-1.00808	0.313638	1113	0.895127	0.926836
HOMA_IR	metabolite_999946700	0.126284	1.00877	0.31325	1505	0.831614	0.926836
BILIRUBIN_INDIRECT	metabolite_100010917	0.0232422	1.00938	0.313315	484	0.970109	0.926836
MPV	metabolite_100002106	0.0987098	1.00919	0.313401	486	0.901545	0.926836
METHYLMALONICACID	metabolite_100000707	4.87564	1.00818	0.31354	1433	0.694472	0.926836
EOSINOPHILSABSOLUTE	metabolite_100001562	0.00601686	1.00796	0.313639	1483	0.940889	0.926836
UREANITROGEN	metabolite_100001977	0.176649	1.00796	0.31364	1466	0.849598	0.926836
OMEGA_3_TOTAL	metabolite_100000551	0.0694976	1.00861	0.313405	1019	0.993318	0.926836
EPA	metabolite_100001417	-0.0247769	-1.00866	0.313306	1450	0.999424	0.926836
GLUCOSE	metabolite_100002070	-0.858145	-1.00836	0.313455	1429	0.925285	0.926836
RDW	metabolite_880	0.0471819	1.00788	0.31368	1478	0.994518	0.926836
ALAT_SGPT_	metabolite_100015689	-0.698262	-1.00833	0.31347	1415	0.993253	0.926836
ZINC	metabolite_100001557	-11.1174	-1.00793	0.313665	1398	0.835148	0.926836
VITAMIND_25_OHTOT	metabolite_100001569	0.773472	1.00833	0.313462	1497	0.919776	0.926836
ARSENIC_BLOOD	metabolite_244	-0.259046	-1.0095	0.313255	486	0.836385	0.926836
EPA_AA	metabolite_999946259	-0.013283	-1.00857	0.313352	1459	0.99048	0.926836
REDCELLCOUNT	metabolite_100009215	-0.0186735	-1.00847	0.313391	1515	0.999304	0.926836
HEMATOCRIT	metabolite_1869	-0.153197	-1.0085	0.313389	1421	0.999484	0.926836
TNF_ALPHA	metabolite_100000453	-0.090612	-1.00828	0.313499	1379	0.999514	0.926836
MONOCYTES	metabolite_100002259	-0.103837	-1.0084	0.313429	1503	0.745492	0.926836
CRPHIGHSENSITIVITY	metabolite_100021666	-0.294648	-1.00865	0.31331	1468	0.820805	0.926836
LDL_CHOLCALCULATION	metabolite_424	-1.73417	-1.00784	0.313693	1516	0.896296	0.926836
MCHC	metabolite_100009376	0.0454533	1.00877	0.31325	1495	0.997408	0.926836
MERCURY_BLOOD	metabolite_100021123	-0.163269	-1.00784	0.313699	1461	0.895127	0.926836
ALAT_SGPT_	metabolite_231	0.700774	1.00832	0.313463	1509	0.993253	0.926836
OMEGA_3INDEX	metabolite_999946998	0.0700969	1.00847	0.313432	1218	0.999863	0.926836
DPA	metabolite_100001403	0.0143569	1.00823	0.313603	964	0.996459	0.926836
LDL_SIZE	metabolite_999949681	-0.0261726	-1.00794	0.31365	1501	0.860057	0.926836
A_GRATIO	metabolite_100020578	0.0139873	1.00816	0.313546	1456	0.876798	0.926836
ALBUMIN	metabolite_1053	-0.0154797	-1.0085	0.31342	1210	0.805582	0.926836
TriglycerideHDLRatio	metabolite_100015840	0.0876082	1.00815	0.313548	1508	0.57218	0.926836
ASAT_SGOT_	metabolite_100020343	0.362306	1.008	0.31362	1502	0.992147	0.926836
LDLSMALL	metabolite_100009331	13.9651	1.00813	0.313561	1457	0.978207	0.926836
PHOSPHORUSINORGANIC	metabolite_100004182	0.0428897	1.00964	0.313252	434	0.995934	0.926836
UREANITROGEN	metabolite_100001092	0.169557	1.00845	0.313404	1507	0.849598	0.926836
RDW	metabolite_999948081	-0.0479796	-1.00833	0.313477	1381	0.994518	0.926836
LPIR_SCORE	metabolite_100006260	1.0952	1.0086	0.31341	1016	0.825256	0.926836
PAI_1ANTIGEN_QNT	metabolite_100001073	-3.43449	-1.00929	0.313355	484	0.870825	0.926836
CARBONDIOXIDE_CO2_	metabolite_100008991	0.114222	1.0088	0.313233	1503	0.982284	0.926836
BILIRUBIN_DIRECT	metabolite_999947955	0.00688634	1.00867	0.313652	486	0.982671	0.926836
LDLPARTICLENUMBER	metabolite_100009335	22.8934	1.00801	0.313649	1250	0.942946	0.926836
VITAMIND_25_OHTOT	metabolite_100015831	0.747641	1.00838	0.313436	1506	0.919776	0.926836
LDLPARTICLENUMBER	metabolite_100010937	-20.9288	-1.00838	0.313437	1495	0.942946	0.926836
LDLSMALL	metabolite_100009335	15.2903	1.00827	0.313523	1250	0.978207	0.926836
MCH	metabolite_100015735	-0.0952229	-1.00782	0.313706	1476	0.997763	0.926836
OXLDL	metabolite_100009123	0.982898	1.00769	0.313844	1022	0.908622	0.926891
LDL_CHOLCALCULATION	metabolite_100015687	1.74087	1.00758	0.31382	1507	0.896296	0.926891
MANGANESE_SERUM	metabolite_100001556	0.0280493	1.00836	0.313801	484	0.999705	0.926891
LDL_CHOLCALCULATION	metabolite_100001868	1.71652	1.00755	0.313837	1489	0.896296	0.926891
BILIRUBIN_INDIRECT	metabolite_100001509	-0.0236793	-1.00841	0.313806	459	0.970109	0.926891
CHOLESTEROL_TOTAL	metabolite_1135	2.07148	1.00766	0.313811	1279	0.775722	0.926891
CREATININEENZ_SER	metabolite_100001121	-0.00183041	-1.00754	0.313839	1500	0.759644	0.926891
RDW	metabolite_999949557	0.0494317	1.00767	0.313779	1496	0.994518	0.926891
ADIPONECTIN_SERUM	metabolite_100008921	0.294345	1.00752	0.313848	1499	0.996066	0.926891
ALKALINEPHOSPHATASE	metabolite_100002126	1.01735	1.00752	0.313847	1507	0.769917	0.926891
ALAT_SGPT_	metabolite_100010936	-0.707855	-1.00774	0.313741	1509	0.993253	0.926891
WHITECELLCOUNT	metabolite_999949512	-0.0758871	-1.00753	0.313843	1508	0.918772	0.926891
REDCELLCOUNT	metabolite_1869	-0.0186892	-1.00751	0.313864	1421	0.999304	0.926906
HDLPARTICLENUMBER	metabolite_100002875	0.365339	1.00759	0.313892	1028	0.876502	0.926929
MONOCYTES	metabolite_100001562	-0.101489	-1.00744	0.313892	1483	0.745492	0.926929
MANGANESE_SERUM	metabolite_100001593	-0.0218928	-1.00814	0.313904	488	0.999705	0.926937
CREATININEENZ_SER	metabolite_100010922	-0.00191218	-1.00728	0.313965	1491	0.759644	0.926949
ANTIOXIDCAP_TOTAL	metabolite_100010869	39.8831	1.00822	0.31394	426	0.999247	0.926949
DHA	metabolite_100015592	-0.0486383	-1.00737	0.31398	1111	0.99798	0.926949
LDLSMALL	metabolite_100002911	14.1563	1.0073	0.313955	1481	0.978207	0.926949
BILIRUBIN_INDIRECT	metabolite_1083	-0.0214343	-1.00808	0.31393	487	0.970109	0.926949
RDW	metabolite_999947993	0.0476219	1.00728	0.313972	1441	0.994518	0.926949
CHLORIDE	metabolite_100021760	-0.127822	-1.00733	0.313953	1392	0.92028	0.926949
SODIUM	metabolite_100020219	-0.109972	-1.00671	0.314234	1518	0.964287	0.926959
IL_6	metabolite_999946690	0.955343	1.00679	0.3142	1476	0.616316	0.926959
VITAMIND_25_OHTOT	metabolite_100001412	-0.779748	-1.00657	0.314306	1505	0.919776	0.926959
EOSINOPHILS	metabolite_100009181	-0.106338	-1.00669	0.314248	1488	0.816372	0.926959
LINOLEIC_ACID	metabolite_100000257	-0.17372	-1.00694	0.31421	997	0.953767	0.926959
TNF_ALPHA	metabolite_537	0.0845245	1.00677	0.31421	1503	0.999514	0.926959
GGT	metabolite_100009140	1.22114	1.007	0.314102	1457	0.806451	0.926959
CRPHIGHSENSITIVITY	metabolite_100010940	-0.204212	-1.00646	0.314358	1500	0.820805	0.926959
MPV	metabolite_893	0.109693	1.00769	0.314118	487	0.901545	0.926959
ARSENIC_BLOOD	metabolite_100020205	-0.229716	-1.00764	0.314152	481	0.836385	0.926959
HEMOGLOBIN	metabolite_999947788	-0.0533005	-1.00668	0.314258	1444	0.998595	0.926959
HEMOGLOBIN	metabolite_171	-0.0528884	-1.00695	0.314122	1511	0.998595	0.926959
PHOSPHORUSINORGANIC	metabolite_999946390	-0.0400533	-1.00778	0.314073	488	0.995934	0.926959
BILIRUBIN_DIRECT	metabolite_189	-0.0063621	-1.00718	0.314364	487	0.982671	0.926959
VITAMIND_25_OHTOT	metabolite_100001383	-0.762172	-1.00707	0.314067	1495	0.919776	0.926959
PLATELETCOUNTTHOUSAND	metabolite_100001948	2.92571	1.00672	0.314238	1470	0.890216	0.926959
PAI_1ANTIGEN_QNT	metabolite_2051	3.37433	1.00714	0.314379	493	0.870825	0.926959
GGT	metabolite_100008928	-1.24814	-1.00683	0.314186	1451	0.806451	0.926959
DHA	metabolite_100009130	0.0394918	1.00689	0.314155	1470	0.99798	0.926959
HDLLARGE	metabolite_888	-146.769	-1.00719	0.314357	489	0.999056	0.926959
EOSINOPHILSABSOLUTE	metabolite_100010869	0.00650067	1.00656	0.314334	1299	0.940889	0.926959
OXLDL	metabolite_100009002	0.932507	1.00674	0.314301	1027	0.908622	0.926959
CHLORIDE	metabolite_100001314	-0.123196	-1.0069	0.314147	1503	0.92028	0.926959
OMEGA_6_TOTAL	metabolite_439	0.177823	1.00658	0.31438	1024	0.997951	0.926959
BILIRUBIN_DIRECT	metabolite_181	-0.00593776	-1.00781	0.314063	487	0.982671	0.926959
LDL_SIZE	metabolite_100015786	0.0268614	1.00657	0.314308	1497	0.860057	0.926959
LDLPARTICLENUMBER	metabolite_100000656	21.4048	1.00678	0.314207	1485	0.942946	0.926959
TOTALNEUTROPHILS	metabolite_100015838	0.453991	1.00688	0.31416	1494	0.667589	0.926959
GLOBULIN	metabolite_100000626	0.0162808	1.00663	0.314274	1512	0.866092	0.926959
EPA_AA	metabolite_100001553	-0.0133178	-1.00708	0.314065	1476	0.99048	0.926959
OMEGA_6_TOTAL	metabolite_100000656	-0.186016	-1.00661	0.31437	999	0.997951	0.926959
EPA_AA	metabolite_100001664	-0.0181352	-1.00718	0.314074	1090	0.99048	0.926959
HEMATOCRIT	metabolite_100001182	0.152842	1.0069	0.314147	1514	0.999484	0.926959
HEMOGLOBIN	metabolite_254	0.0532749	1.00721	0.313999	1508	0.998595	0.926959
HEMATOCRIT	metabolite_999947993	0.156485	1.00652	0.314336	1441	0.999484	0.926959
LDL_SIZE	metabolite_100000447	0.02847	1.00682	0.314219	1250	0.860057	0.926959
LACTICDEHYDROGENASE	metabolite_100004541	-2.08363	-1.00727	0.314322	485	0.9618	0.926959
INSULIN	metabolite_100020409	-0.360561	-1.00667	0.314255	1514	0.766189	0.926959
MONOCYTESABSOLUTE	metabolite_331	-0.00716095	-1.00661	0.314298	1402	0.876799	0.926959
IL_8	metabolite_100001423	0.785075	1.00633	0.314419	1504	0.822942	0.926977
DPA	metabolite_100001664	0.0161573	1.00669	0.314459	663	0.996459	0.926977
A_GRATIO	metabolite_100015735	0.0136542	1.00615	0.314508	1479	0.876798	0.926977
HDLCHOLDIRECT	metabolite_100001405	-0.9024	-1.00607	0.314569	1313	0.874936	0.926977
METHYLMALONICACID	metabolite_100001509	5.14795	1.0061	0.314545	1367	0.694472	0.926977
POTASSIUM	metabolite_100008977	-0.0168836	-1.00607	0.314548	1503	0.923978	0.926977
GGT	metabolite_100009038	1.24872	1.00599	0.314591	1452	0.806451	0.926977
INSULIN	metabolite_100015968	-0.377883	-1.00613	0.314527	1408	0.766189	0.926977
ANTIOXIDCAP_TOTAL	metabolite_100004322	37.5197	1.0069	0.314501	486	0.999247	0.926977
ASAT_SGOT_	metabolite_1547	0.3693	1.0063	0.314433	1514	0.992147	0.926977
HEMATOCRIT	metabolite_100010940	-0.15769	-1.00636	0.314405	1497	0.999484	0.926977
UREANITROGEN	metabolite_999946511	0.17956	1.00597	0.314598	1447	0.849598	0.926977
SELENIUM_SERUM	metabolite_100009036	-2.79157	-1.00659	0.314651	485	0.844589	0.926977
GLUTATHIONE_TOTAL	metabolite_100008903	4.5405	1.00634	0.314613	694	0.996147	0.926977
RDW	metabolite_100000445	0.0477041	1.00591	0.314627	1471	0.994518	0.926977
OMEGA_3_TOTAL	metabolite_100001994	-0.0673219	-1.00643	0.314451	1016	0.993318	0.926977
CHLORIDE	metabolite_100000639	-0.125373	-1.00593	0.314618	1443	0.92028	0.926977
MPV	metabolite_100000008	0.131481	1.00703	0.314471	457	0.901545	0.926977
ALAT_SGPT_	metabolite_100000039	0.708971	1.00616	0.314505	1486	0.993253	0.926977
ARACHIDONICACID	metabolite_100000841	0.104256	1.00594	0.314613	1470	0.873525	0.926977
LACTICDEHYDROGENASE	metabolite_999946710	-2.08151	-1.00662	0.31465	473	0.9618	0.926977
MCV	metabolite_100002070	-0.251867	-1.00587	0.314651	1428	0.997538	0.926977
METHYLMALONICACID	metabolite_100003001	4.79873	1.0059	0.314627	1498	0.694472	0.926977
REDCELLCOUNT	metabolite_100022482	-0.018832	-1.00603	0.314565	1491	0.999304	0.926977
MCH	metabolite_923	0.11	1.00597	0.314645	1151	0.997763	0.926977
RDW	metabolite_100000776	0.0475945	1.00624	0.314467	1486	0.994518	0.926977
DPA	metabolite_355	-0.0124967	-1.0059	0.314706	1023	0.996459	0.927079
INSULIN	metabolite_1648	0.41598	1.00582	0.314699	1264	0.766189	0.927079
COPPER_RBC	metabolite_100001868	-0.0113504	-1.00522	0.315305	487	0.873419	0.927084
MONOCYTES	metabolite_1094	-0.102364	-1.00473	0.315189	1501	0.746743	0.927084
CRPHIGHSENSITIVITY	metabolite_100009000	-0.195721	-1.00493	0.315094	1515	0.820805	0.927084
LDL_SIZE	metabolite_999946902	-0.0286439	-1.00562	0.314804	1211	0.860057	0.927084
CREATININEENZ_SER	metabolite_100008921	0.00188657	1.00455	0.315276	1503	0.759644	0.927084
ZINC_RBC	metabolite_803	0.186916	1.00514	0.315342	487	0.919498	0.927084
TNF_ALPHA	metabolite_100009015	-0.0844781	-1.00451	0.315297	1490	0.999514	0.927084
OMEGA_6_TOTAL	metabolite_100009006	-0.225427	-1.00555	0.314968	733	0.997951	0.927084
PROTEIN_TOTALSERUM	metabolite_100005371	0.0210623	1.0044	0.315355	1460	0.914906	0.927084
EPA	metabolite_999946685	-0.0238824	-1.00533	0.314936	1253	0.999424	0.927084
LYMPHOCYTES	metabolite_482	0.41511	1.00451	0.315296	1496	0.78116	0.927084
MANGANESE_SERUM	metabolite_100006642	-0.0192595	-1.00566	0.315106	476	0.999705	0.927084
ARSENIC_BLOOD	metabolite_100021331	-0.236449	-1.00616	0.314859	484	0.836385	0.927084
CARBONDIOXIDE_CO2_	metabolite_100010850	-0.121196	-1.00537	0.314904	1334	0.982284	0.927084
PLATELETCOUNTTHOUSAND	metabolite_100002769	2.88426	1.00489	0.315113	1490	0.890216	0.927084
UREANITROGEN	metabolite_100001987	0.173934	1.00537	0.314882	1496	0.849598	0.927084
CHLORIDE	metabolite_100001121	0.120444	1.00441	0.315347	1500	0.92028	0.927084
GLOBULIN	metabolite_100000706	0.0164099	1.00468	0.315216	1502	0.866092	0.927084
MONOCYTESABSOLUTE	metabolite_999953157	0.00715918	1.00542	0.314876	1343	0.876799	0.927084
DPA	metabolite_100009209	-0.0160612	-1.00532	0.31506	780	0.996459	0.927084
BILIRUBIN_DIRECT	metabolite_100001247	-0.00730753	-1.00521	0.315311	486	0.982671	0.927084
OMEGA_6_TOTAL	metabolite_98	0.189108	1.00581	0.314752	1011	0.997951	0.927084
ZINC	metabolite_100000096	-11.2478	-1.00489	0.315134	1352	0.835148	0.927084
BILIRUBIN_DIRECT	metabolite_504	-0.00514041	-1.00632	0.314834	440	0.982671	0.927084
MAGNESIUM_SERUM	metabolite_100000257	-0.0103551	-1.0053	0.314999	997	0.858507	0.927084
HOMA_IR	metabolite_999946283	0.12545	1.00518	0.314981	1463	0.833924	0.927084
VITAMIND3_25_OH	metabolite_100000463	1.50234	1.00538	0.31523	488	0.998909	0.927084
MONOCYTESABSOLUTE	metabolite_100001108	-0.00723963	-1.00446	0.315333	1392	0.876799	0.927084
CHLORIDE	metabolite_891	0.122484	1.00441	0.315346	1505	0.92028	0.927084
TriglycerideHDLRatio	metabolite_189	0.0882953	1.00535	0.314893	1501	0.573555	0.927084
LEAD_BLOOD	metabolite_100009015	0.0532921	1.00506	0.315035	1490	0.954382	0.927084
CHOLESTEROL_TOTAL	metabolite_999946487	2.19835	1.0058	0.314722	1177	0.775766	0.927084
EPA_AA	metabolite_179	-0.0146997	-1.00461	0.315273	1298	0.99048	0.927084
GLUCOSE	metabolite_999946261	0.81989	1.00531	0.314913	1473	0.925285	0.927084
PROTEIN_TOTALSERUM	metabolite_100009008	-0.0209677	-1.00524	0.314945	1498	0.914906	0.927084
MAGNESIUM_SERUM	metabolite_815	0.00976091	1.00532	0.314985	1015	0.858507	0.927084
TOTALNEUTROPHILS	metabolite_100000039	0.452003	1.00516	0.314983	1483	0.667875	0.927084
PROTEIN_TOTALSERUM	metabolite_999946516	0.0208842	1.00446	0.315324	1458	0.914906	0.927084
MANGANESE_SERUM	metabolite_100006290	0.0198562	1.00618	0.314841	490	0.999705	0.927084
BILIRUBIN_DIRECT	metabolite_100006370	0.00627284	1.00523	0.315299	491	0.982671	0.927084
CALCIUM	metabolite_439	-0.017592	-1.00477	0.315169	1517	0.871759	0.927084
EPA	metabolite_100001562	0.0226999	1.00437	0.315369	1447	0.999424	0.927084
OMEGA_6_OMEGA_3RATIO	metabolite_100001527	0.151808	1.00458	0.315323	1094	0.999759	0.927084
IL_6	metabolite_999952661	1.20822	1.00475	0.31523	1160	0.616626	0.927084
ZINC	metabolite_100002027	-10.8883	-1.00455	0.315291	1387	0.835148	0.927084
EPA	metabolite_566	-0.0263091	-1.00511	0.315016	1446	0.999424	0.927084
PHOSPHORUSINORGANIC	metabolite_100002027	-0.0411591	-1.00575	0.315047	489	0.995934	0.927084
COPPER_RBC	metabolite_100010935	-0.0102736	-1.00526	0.315359	430	0.873419	0.927084
FERRITIN	metabolite_100015687	-6.09256	-1.00468	0.315216	1509	0.820672	0.927084
HEMATOCRIT	metabolite_999947687	0.149379	1.00462	0.315245	1494	0.999484	0.927084
OMEGA_6_OMEGA_3RATIO	metabolite_100010941	-0.128677	-1.00501	0.31506	1474	0.999759	0.927084
MONOCYTESABSOLUTE	metabolite_100002911	0.00671351	1.00464	0.315238	1479	0.876799	0.927084
BILIRUBIN_TOTAL	metabolite_100001740	-0.0147366	-1.00509	0.315023	1472	0.880252	0.927084
GLUCOSE	metabolite_100015625	0.803571	1.00557	0.314788	1504	0.925285	0.927084
COPPER_RBC	metabolite_100002102	-0.0107609	-1.00555	0.315146	489	0.873419	0.927084
BILIRUBIN_INDIRECT	metabolite_100000792	-0.0224044	-1.00539	0.315229	483	0.970109	0.927084
GLOBULIN	metabolite_100021329	-0.0164533	-1.00496	0.315086	1445	0.866092	0.927084
BILIRUBIN_TOTAL	metabolite_100001993	-0.0145771	-1.00504	0.315041	1496	0.880252	0.927084
HOMOCYSTEINE_SERUM	metabolite_999947650	-0.153797	-1.0056	0.314774	1486	0.670365	0.927084
LDL_CHOLCALCULATION	metabolite_100002259	-1.75724	-1.00528	0.314925	1500	0.896296	0.927084
URICACID	metabolite_100002171	0.0587418	1.00493	0.315116	1312	0.825446	0.927084
SUPEROXDISMUTSOD	metabolite_999946390	2.63346	1.00559	0.315129	488	0.99774	0.927084
ANTIOXIDCAP_TOTAL	metabolite_100001566	36.5645	1.00589	0.314983	488	0.999247	0.927084
ANTIOXIDCAP_TOTAL	metabolite_100021208	44.9424	1.00628	0.314886	416	0.999247	0.927084
LDL_CHOLCALCULATION	metabolite_100002911	1.68952	1.00445	0.31533	1477	0.896296	0.927084
SODIUM	metabolite_100002952	-0.110389	-1.00431	0.315397	1489	0.964287	0.927118
IL_8	metabolite_100001509	0.843776	1.00428	0.315426	1363	0.822942	0.927118
CHOLESTEROL_TOTAL	metabolite_100008999	1.86366	1.00416	0.315466	1512	0.775766	0.927118
CREATININEENZ_SER	metabolite_100022007	0.00191708	1.00397	0.315559	1502	0.759644	0.927118
LDLMEDIUM	metabolite_100004552	8.4776	1.00472	0.31555	486	0.972647	0.927118
LYMPHOCYTES	metabolite_100003169	0.437312	1.00423	0.31546	1269	0.78116	0.927118
VITAMIND_25_OHTOT	metabolite_980	0.767417	1.00408	0.315504	1515	0.919776	0.927118
LINOLEIC_ACID	metabolite_100001556	0.153109	1.00439	0.315436	1002	0.953767	0.927118
OXLDL	metabolite_355	-0.839591	-1.00426	0.315493	1021	0.908622	0.927118
OXLDL	metabolite_100001181	0.906034	1.00417	0.315537	1021	0.908622	0.927118
ARSENIC_BLOOD	metabolite_100004646	0.195278	1.00487	0.315475	487	0.836385	0.927118
GLOBULIN	metabolite_100020631	0.0181739	1.00418	0.315499	1191	0.866092	0.927118
BUN_CREATRATIO	metabolite_100001315	-0.210458	-1.00395	0.315564	1503	0.848653	0.927118
FERRITIN	metabolite_100001570	6.04436	1.00403	0.315526	1500	0.820672	0.927118
BASOPHILS	metabolite_100002910	-0.0255007	-1.00405	0.315519	1494	0.796542	0.927118
HDLLARGE	metabolite_100001509	-149.437	-1.00486	0.31551	459	0.999056	0.927118
A_GRATIO	metabolite_999946521	-0.0146863	-1.00411	0.315518	1287	0.876798	0.927118
MONOCYTESABSOLUTE	metabolite_100004523	0.00682909	1.0042	0.315447	1497	0.876799	0.927118
HDLLARGE	metabolite_999946466	-164.839	-1.00475	0.315634	410	0.999056	0.92712
GLYCOHEMOGLOBINA1C	metabolite_100002107	-0.0250484	-1.00368	0.315694	1509	0.936709	0.92712
COPPER_RBC	metabolite_100009225	0.0117164	1.00429	0.315755	485	0.873419	0.92712
PHOSPHORUSINORGANIC	metabolite_100020208	0.0524888	1.00429	0.315757	485	0.995934	0.92712
ANTIOXIDCAP_TOTAL	metabolite_100021104	-36.1406	-1.00426	0.315762	491	0.999247	0.92712
TOTALNEUTROPHILSAB	metabolite_999947670	0.0659525	1.00375	0.315695	1248	0.923452	0.92712
CREATININEENZ_SER	metabolite_100001262	-0.00216162	-1.00366	0.315742	1237	0.759644	0.92712
MERCURY_BLOOD	metabolite_100000787	0.157584	1.00352	0.315773	1503	0.895127	0.92712
