## Supplemental Tables 1-11 for "Context-dependent associations between recent antibiotic treatment, gut microbiome composition, blood metabolites, and metabolic health" (part 6 of 11)

### Sheet: S11 (continued)
Supplementary Table 11: Antibiotic recency moderation of metabolite-clinical chemistry associations.
ZINC	metabolite_100001461	-10.8779	-1.0036	0.315748	1395	0.835148	0.92712
GLUCOSE	metabolite_999947478	-0.808913	-1.00361	0.315778	1169	0.925285	0.92712
HDLCHOLDIRECT	metabolite_241	-0.836902	-1.00355	0.315759	1499	0.874936	0.92712
MCHC	metabolite_100004329	0.0456286	1.00365	0.315708	1503	0.997408	0.92712
LINOLEIC_ACID	metabolite_100008951	-0.168314	-1.00411	0.315638	793	0.953767	0.92712
EOSINOPHILS	metabolite_112	-0.104028	-1.00353	0.315767	1506	0.817381	0.92712
VITAMIND_25_OHTOT	metabolite_100009126	0.76432	1.00372	0.315675	1498	0.919776	0.92712
ANTIOXIDCAP_TOTAL	metabolite_100006092	40.3133	1.00434	0.315775	449	0.999247	0.92712
LDLMEDIUM	metabolite_100020833	8.91892	1.00445	0.315675	486	0.972647	0.92712
A_GRATIO	metabolite_893	0.0136147	1.00366	0.315705	1499	0.876798	0.92712
LDL_SIZE	metabolite_1113	-0.0260287	-1.00352	0.315775	1498	0.860057	0.92712
LYMPHOCYTESABSOLUTE	metabolite_100002154	0.0279577	1.00357	0.315747	1502	0.748952	0.92712
METHYLMALONICACID	metabolite_100001315	4.8554	1.00379	0.315646	1498	0.695138	0.92712
IL_8	metabolite_999947493	-0.81776	-1.00354	0.315794	1263	0.822942	0.927137
MERCURY_BLOOD	metabolite_100020550	-0.163457	-1.00327	0.315901	1426	0.895127	0.927178
VITAMIND_25_OHTOT	metabolite_100022041	0.769168	1.00323	0.315912	1514	0.919776	0.927178
LACTICDEHYDROGENASE	metabolite_100009004	2.2633	1.00404	0.315872	487	0.9618	0.927178
VITAMIND3_25_OH	metabolite_100001868	1.53033	1.00412	0.315835	487	0.998909	0.927178
FERRITIN	metabolite_100004054	-5.97489	-1.00324	0.31591	1495	0.820672	0.927178
IL_8	metabolite_100000453	0.838404	1.00339	0.31585	1380	0.822942	0.927178
ARSENIC_BLOOD	metabolite_100003696	0.252113	1.00407	0.315868	481	0.836385	0.927178
CRPHIGHSENSITIVITY	metabolite_100000657	-0.291978	-1.00322	0.315918	1488	0.820805	0.927178
LYMPHOCYTES	metabolite_100009006	0.464324	1.00347	0.315844	1175	0.78116	0.927178
MCH	metabolite_100002106	0.0939687	1.00342	0.315822	1494	0.997763	0.927178
ASAT_SGOT_	metabolite_207	0.442253	1.00334	0.31592	1106	0.992147	0.927178
CHLORIDE	metabolite_100015837	0.121516	1.00314	0.315956	1500	0.92028	0.927187
INSULIN	metabolite_100022041	-0.355713	-1.00302	0.316015	1515	0.767465	0.927187
MANGANESE_SERUM	metabolite_999946592	0.0205094	1.00389	0.315944	488	0.999705	0.927187
OXLDL	metabolite_100021992	0.943001	1.00322	0.316002	999	0.908622	0.927187
ARSENIC_BLOOD	metabolite_100009082	0.292746	1.00373	0.316025	486	0.836385	0.927187
LDLPARTICLENUMBER	metabolite_100002196	-21.4867	-1.00298	0.316033	1493	0.942946	0.927187
HDLCHOLDIRECT	metabolite_100002796	-0.842741	-1.00305	0.316001	1505	0.874936	0.927187
ZINC_RBC	metabolite_999946705	0.167926	1.00377	0.316015	475	0.919498	0.927187
SODIUM	metabolite_1256	-0.110774	-1.00298	0.316035	1504	0.964287	0.927187
CRPHIGHSENSITIVITY	metabolite_100015968	-0.29716	-1.0032	0.315939	1408	0.820805	0.927187
HEMOGLOBIN	metabolite_100010925	-0.0581472	-1.00305	0.316025	1288	0.998595	0.927187
ARSENIC_BLOOD	metabolite_100021727	-0.223713	-1.00366	0.31606	482	0.836385	0.92722
PAI_1ANTIGEN_QNT	metabolite_100004499	2.85396	1.00363	0.316067	490	0.870825	0.92722
IL_8	metabolite_100000773	0.767324	1.00278	0.316133	1485	0.822942	0.927305
POTASSIUM	metabolite_100021709	-0.0169658	-1.00282	0.316111	1506	0.923978	0.927305
FOLICACID_SERUM	metabolite_100001073	0.357551	1.00277	0.316136	1493	0.957819	0.927305
HDLCHOLDIRECT	metabolite_999952025	0.913369	1.0028	0.316131	1425	0.874936	0.927305
IL_6	metabolite_1869	-0.953216	-1.00275	0.316157	1408	0.616626	0.927335
LDLPARTICLENUMBER	metabolite_1538	-20.4007	-1.0027	0.316171	1499	0.942946	0.927347
OMEGA_3_TOTAL	metabolite_999946705	-0.0737125	-1.00299	0.316212	711	0.993318	0.927354
GLYCOHEMOGLOBINA1C	metabolite_100001412	0.0243655	1.00252	0.316254	1506	0.936709	0.927354
OMEGA_6_TOTAL	metabolite_252	-0.194285	-1.00273	0.316237	1009	0.997951	0.927354
A_GRATIO	metabolite_100000036	-0.0135332	-1.00252	0.316255	1494	0.876798	0.927354
MONOCYTES	metabolite_100001740	-0.101175	-1.00257	0.316234	1469	0.747392	0.927354
MPV	metabolite_100015845	-0.105772	-1.00335	0.316209	483	0.903855	0.927354
POTASSIUM	metabolite_999946905	-0.0168749	-1.00259	0.316223	1510	0.923978	0.927354
EOSINOPHILSABSOLUTE	metabolite_100022482	0.00600669	1.00255	0.316243	1491	0.940889	0.927354
BILIRUBIN_TOTAL	metabolite_100002009	-0.014403	-1.00233	0.316352	1475	0.880252	0.927364
ADIPONECTIN_SERUM	metabolite_1268	-0.291597	-1.00235	0.316336	1504	0.996066	0.927364
CARBONDIOXIDE_CO2_	metabolite_999946486	-0.115529	-1.00238	0.316331	1423	0.982284	0.927364
FERRITIN	metabolite_999946516	5.56299	1.00237	0.316336	1455	0.820672	0.927364
BASOPHILS	metabolite_100002154	-0.0248353	-1.0023	0.31636	1502	0.796542	0.927364
CALCIUM	metabolite_100015837	0.0172875	1.00244	0.316294	1500	0.871759	0.927364
POTASSIUM	metabolite_100021784	-0.0171914	-1.0024	0.31631	1516	0.923978	0.927364
MAGNESIUM_SERUM	metabolite_100009406	0.00935352	1.00249	0.31635	1020	0.858507	0.927364
PAI_1ANTIGEN_QNT	metabolite_100015618	-3.36582	-1.00324	0.316353	414	0.870825	0.927364
TNF_ALPHA	metabolite_100010966	-0.0821254	-1.00246	0.316283	1504	0.999514	0.927364
BASOPHILS	metabolite_100003397	-0.0244985	-1.00184	0.316582	1505	0.796542	0.927448
LDLSMALL	metabolite_100001232	-14.1127	-1.00198	0.316515	1508	0.979883	0.927448
WHITECELLCOUNT	metabolite_100001108	-0.0801454	-1.00204	0.316502	1392	0.921993	0.927448
RDW	metabolite_999946363	0.0485946	1.00217	0.316428	1484	0.994518	0.927448
SODIUM	metabolite_100020205	0.108864	1.00206	0.316479	1491	0.964287	0.927448
HDLPARTICLENUMBER	metabolite_100009225	0.347679	1.00183	0.316666	1025	0.876502	0.927448
HDLLARGE	metabolite_100008984	-135.199	-1.0026	0.316564	489	0.999056	0.927448
OMEGA_6_OMEGA_3RATIO	metabolite_100010955	0.13495	1.00196	0.316533	1446	0.999759	0.927448
LDL_SIZE	metabolite_100015587	0.0269164	1.0021	0.316456	1511	0.860057	0.927448
ARACHIDONICACID	metabolite_100009332	-0.102438	-1.00169	0.316666	1431	0.874386	0.927448
LDLMEDIUM	metabolite_100005850	7.93476	1.00239	0.316663	491	0.972647	0.927448
A_GRATIO	metabolite_180	0.0133748	1.00176	0.316623	1507	0.876798	0.927448
MCHC	metabolite_999946695	-0.0430104	-1.0017	0.31665	1515	0.997408	0.927448
A_GRATIO	metabolite_100001882	0.013654	1.00184	0.316585	1495	0.876798	0.927448
URICACID	metabolite_999948076	0.0604022	1.00171	0.316676	1268	0.825446	0.927448
COPPER_RBC	metabolite_100003696	-0.0118995	-1.00255	0.316599	481	0.873419	0.927448
FERRITIN	metabolite_100000773	5.73304	1.00195	0.316531	1492	0.820672	0.927448
METHYLMALONICACID	metabolite_999947802	4.64717	1.0017	0.316655	1472	0.695384	0.927448
UREANITROGEN	metabolite_100015586	0.177585	1.00163	0.316684	1512	0.849598	0.927448
MERCURY_BLOOD	metabolite_100009331	-0.158089	-1.00189	0.316567	1455	0.895127	0.927448
VITAMIND3_25_OH	metabolite_1111	-1.42975	-1.00271	0.316514	487	0.998909	0.927448
LACTICDEHYDROGENASE	metabolite_100015760	2.52609	1.00236	0.316684	486	0.9618	0.927448
OMEGA_6_OMEGA_3RATIO	metabolite_100002129	0.132894	1.00169	0.316661	1461	0.999759	0.927448
LDLSMALL	metabolite_100002259	-14.5269	-1.00213	0.316443	1504	0.979883	0.927448
BILIRUBIN_INDIRECT	metabolite_100006065	0.0206468	1.00255	0.316593	488	0.970109	0.927448
GGT	metabolite_100001579	1.25826	1.00172	0.31665	1444	0.809163	0.927448
ZINC	metabolite_100009219	-11.7962	-1.00231	0.316413	1127	0.835148	0.927448
LYMPHOCYTES	metabolite_999946632	0.40134	1.00195	0.31653	1501	0.78116	0.927448
GLUTATHIONE_TOTAL	metabolite_100001593	-4.69777	-1.00228	0.316569	690	0.996147	0.927448
GLUTATHIONE_TOTAL	metabolite_192	-4.0713	-1.00201	0.316698	692	0.996147	0.927458
GLOBULIN	metabolite_100000808	-0.0162588	-1.00067	0.317153	1448	0.866092	0.927507
A_GRATIO	metabolite_100005403	-0.0134159	-0.997621	0.318627	1485	0.876798	0.927507
ARACHIDONICACID	metabolite_267	-0.102066	-0.995977	0.319429	1454	0.874386	0.927507
ARSENIC_BLOOD	metabolite_999952877	0.235235	0.996834	0.319363	481	0.836385	0.927507
HEMATOCRIT	metabolite_100001398	-0.167207	-0.99514	0.319866	1230	0.999484	0.927507
TOTALNEUTROPHILSAB	metabolite_100001757	-0.0594437	-0.999341	0.317797	1463	0.923452	0.927507
HDLPARTICLENUMBER	metabolite_100019982	0.391171	0.996834	0.319084	1025	0.876502	0.927507
GLUCOSE	metabolite_100005986	-0.85313	-0.99353	0.320614	1502	0.925285	0.927507
BUN_CREATRATIO	metabolite_100001569	0.212752	0.992342	0.321193	1498	0.85037	0.927507
GLYCOHEMOGLOBINA1C	metabolite_100001276	0.024159	0.998292	0.31833	1270	0.936709	0.927507
HEMATOCRIT	metabolite_50	0.156719	0.999037	0.317955	1374	0.999484	0.927507
MAGNESIUM_SERUM	metabolite_1162	-0.00917788	-1.00038	0.317369	1006	0.858507	0.927507
SELENIUM_SERUM	metabolite_100001501	3.46746	0.997515	0.31902	492	0.845975	0.927507
HDLPARTICLENUMBER	metabolite_100019978	-0.384351	-0.996383	0.319304	1020	0.876502	0.927507
A_GRATIO	metabolite_100005371	0.0134785	0.999151	0.317889	1460	0.876798	0.927507
TOTALNEUTROPHILSAB	metabolite_100000406	-0.0591816	-0.992412	0.321159	1494	0.923452	0.927507
HDLCHOLDIRECT	metabolite_100022005	-0.875729	-0.996538	0.319153	1482	0.874936	0.927507
GLUTATHIONE_TOTAL	metabolite_100004499	-3.82345	-0.9923	0.321401	702	0.996147	0.927507
BASOPHILS	metabolite_344	0.0244014	0.992566	0.321083	1503	0.796542	0.927507
MERCURY_BLOOD	metabolite_100001264	0.156324	0.99367	0.320546	1497	0.895127	0.927507
LEAD_BLOOD	metabolite_100015788	-0.0522089	-0.994282	0.320248	1492	0.954382	0.927507
ASAT_SGOT_	metabolite_100002154	0.36664	0.992181	0.32127	1505	0.992147	0.927507
CREATININEENZ_SER	metabolite_100000665	-0.00175461	-0.99349	0.320634	1491	0.759644	0.927507
MERCURY_BLOOD	metabolite_100021666	0.158994	0.999804	0.317573	1465	0.895127	0.927507
PHOSPHORUSINORGANIC	metabolite_999946510	0.0520845	1.00212	0.316932	391	0.995934	0.927507
CHOLESTEROL_TOTAL	metabolite_100002028	1.94763	0.9987	0.318105	1485	0.775766	0.927507
FERRITIN	metabolite_100010896	5.89123	0.997864	0.318521	1385	0.820672	0.927507
LYMPHOCYTESABSOLUTE	metabolite_100001652	0.0277333	0.99535	0.319731	1474	0.748952	0.927507
HOMA_IR	metabolite_100002122	-0.121697	-0.995499	0.319656	1495	0.836841	0.927507
PHOSPHORUSINORGANIC	metabolite_100000966	0.0402384	0.999416	0.318129	466	0.995934	0.927507
EPA	metabolite_100015836	0.0236096	0.994537	0.320128	1458	0.999424	0.927507
MONOCYTES	metabolite_100000491	-0.105888	-0.99988	0.317545	1387	0.748664	0.927507
MCH	metabolite_999946986	-0.100683	-0.9956	0.319636	1272	0.997763	0.927507
MONOCYTESABSOLUTE	metabolite_100010950	-0.00763432	-0.997394	0.318765	1273	0.876799	0.927507
ARSENIC_BLOOD	metabolite_100001624	0.27072	0.997496	0.319169	389	0.836385	0.927507
BILIRUBIN_DIRECT	metabolite_100015760	0.00743133	0.99913	0.318245	486	0.982671	0.927507
FOLICACID_SERUM	metabolite_100016038	-0.348994	-0.995195	0.31981	1445	0.957819	0.927507
DHA	metabolite_999946259	-0.0402174	-0.992654	0.321045	1459	0.99798	0.927507
LDLPARTICLENUMBER	metabolite_100020492	21.4167	0.994045	0.320371	1432	0.942946	0.927507
PHOSPHORUSINORGANIC	metabolite_999933140	0.0380752	0.995461	0.320019	490	0.995934	0.927507
GLYCOHEMOGLOBINA1C	metabolite_100015839	0.0241737	1.00135	0.316824	1483	0.936709	0.927507
GLUTATHIONE_TOTAL	metabolite_100015683	4.15942	1.00087	0.317318	583	0.996147	0.927507
SUPEROXDISMUTSOD	metabolite_100006056	3.42792	1.0006	0.317554	470	0.99774	0.927507
MCH	metabolite_999946902	0.104491	1.00097	0.317043	1211	0.997763	0.927507
PROTEIN_TOTALSERUM	metabolite_2054	-0.0205207	-0.997618	0.318626	1512	0.91786	0.927507
UREANITROGEN	metabolite_397	0.17211	1.0002	0.317374	1513	0.849598	0.927507
BUN_CREATRATIO	metabolite_999947790	0.237369	0.997976	0.318497	1188	0.848653	0.927507
LEAD_BLOOD	metabolite_100019978	0.0542356	0.999527	0.317703	1495	0.954382	0.927507
ALKALINEPHOSPHATASE	metabolite_100009124	-1.017	-0.99844	0.318228	1503	0.772741	0.927507
BILIRUBIN_INDIRECT	metabolite_100001006	-0.0209436	-0.998612	0.318495	486	0.970109	0.927507
QUICKI	metabolite_100001320	0.00141457	0.998224	0.318333	1505	0.769956	0.927507
TOTALNEUTROPHILSAB	metabolite_100005714	-0.0646901	-0.9929	0.320945	1307	0.923452	0.927507
EOSINOPHILSABSOLUTE	metabolite_100004182	-0.00652964	-0.999673	0.317666	1243	0.940889	0.927507
A_GRATIO	metabolite_100010869	-0.0145178	-0.995553	0.319655	1300	0.876798	0.927507
TNF_ALPHA	metabolite_100020261	0.0827292	0.999881	0.317532	1488	0.999514	0.927507
QUICKI	metabolite_100001403	0.00139409	0.993707	0.320535	1439	0.769956	0.927507
EOSINOPHILS	metabolite_100001254	0.106029	0.993607	0.320575	1511	0.817381	0.927507
FOLICACID_SERUM	metabolite_100009000	0.349375	0.99641	0.319213	1506	0.957819	0.927507
QUICKI	metabolite_1539	-0.00140802	-0.992839	0.32095	1500	0.769956	0.927507
MPV	metabolite_100000054	-0.100703	-0.995792	0.319859	489	0.911599	0.927507
IL_8	metabolite_999946428	0.752358	0.993872	0.320452	1458	0.828048	0.927507
POTASSIUM	metabolite_100009014	0.0173391	0.998552	0.318174	1505	0.923978	0.927507
LPIR_SCORE	metabolite_100008998	1.10303	0.997428	0.318794	1032	0.833669	0.927507
CARBONDIOXIDE_CO2_	metabolite_100001417	-0.117158	-0.995137	0.319834	1487	0.982284	0.927507
LYMPHOCYTESABSOLUTE	metabolite_100008914	-0.0282863	-0.991984	0.321366	1511	0.748952	0.927507
GLUTATHIONE_TOTAL	metabolite_100006092	-4.35987	-0.997193	0.319049	653	0.996147	0.927507
OMEGA_6_TOTAL	metabolite_100000467	0.175081	0.999857	0.317624	1003	0.997951	0.927507
LYMPHOCYTESABSOLUTE	metabolite_100009143	-0.0283396	-0.993375	0.320688	1510	0.748952	0.927507
OMEGA_6_TOTAL	metabolite_100001106	-0.202365	-1.00002	0.317573	899	0.997951	0.927507
VITAMIND3_25_OH	metabolite_100015792	1.63212	0.994238	0.320614	489	0.998909	0.927507
LDL_SIZE	metabolite_100015755	-0.0266969	-0.994773	0.320013	1467	0.86438	0.927507
TNF_ALPHA	metabolite_100006294	-0.0837788	-0.992135	0.321293	1505	0.999514	0.927507
QUICKI	metabolite_100008904	-0.0014203	-0.99212	0.321301	1496	0.769956	0.927507
OMEGA_6_TOTAL	metabolite_100008956	0.17542	0.995953	0.319515	1011	0.997951	0.927507
MCV	metabolite_100009264	0.254255	0.996269	0.319287	1455	0.997538	0.927507
CHOLESTEROL_TOTAL	metabolite_999949883	1.99261	0.99487	0.319974	1391	0.777081	0.927507
GGT	metabolite_498	1.22521	0.995167	0.319824	1442	0.809163	0.927507
ZINC_RBC	metabolite_407	0.162798	1.00107	0.31731	485	0.919498	0.927507
MANGANESE_SERUM	metabolite_999946636	0.020488	0.998995	0.318357	446	0.999705	0.927507
GLUTATHIONE_TOTAL	metabolite_100009035	4.37956	0.999935	0.317693	705	0.996147	0.927507
LDLMEDIUM	metabolite_241	7.4883	0.996215	0.319659	484	0.972647	0.927507
EOSINOPHILSABSOLUTE	metabolite_313	-0.00591761	-0.993331	0.320711	1496	0.940889	0.927507
VITAMIND3_25_OH	metabolite_100001624	1.63552	0.993461	0.321127	389	0.998909	0.927507
POTASSIUM	metabolite_100004328	-0.0172687	-0.997605	0.318633	1506	0.923978	0.927507
ASAT_SGOT_	metabolite_100001580	0.392131	0.998981	0.317987	1335	0.992147	0.927507
LEAD_BLOOD	metabolite_1526	-0.0506849	-0.99506	0.31987	1499	0.954382	0.927507
METHYLMALONICACID	metabolite_999947670	-5.4192	-0.996208	0.319346	1244	0.695384	0.927507
MCV	metabolite_100009139	-0.240231	-0.994247	0.320262	1524	0.997538	0.927507
LINOLEIC_ACID	metabolite_100000491	-0.163439	-0.999787	0.317685	907	0.953767	0.927507
INSULIN	metabolite_999953157	-0.388437	-0.993848	0.320478	1345	0.768294	0.927507
HDLPARTICLENUMBER	metabolite_100009378	-0.338642	-1.00154	0.316805	1028	0.876502	0.927507
LEAD_BLOOD	metabolite_1256	-0.052465	-1	0.317474	1493	0.954382	0.927507
COPPER_RBC	metabolite_999946516	-0.00982538	-0.993797	0.320848	472	0.873419	0.927507
MONOCYTESABSOLUTE	metabolite_100000054	-0.00692756	-0.992006	0.32137	1388	0.876799	0.927507
HOMA_IR	metabolite_100020631	0.141609	0.992089	0.321358	1191	0.836841	0.927507
LDLPARTICLENUMBER	metabolite_100001739	-21.8483	-0.995603	0.319606	1493	0.942946	0.927507
HEMOGLOBIN	metabolite_100001409	0.0515408	0.991964	0.321378	1488	0.998595	0.927507
COPPER_RBC	metabolite_565	-0.0124381	-1.00012	0.317765	488	0.873419	0.927507
OMEGA_3_TOTAL	metabolite_1628	-0.069386	-0.999317	0.317888	996	0.993318	0.927507
BILIRUBIN_DIRECT	metabolite_100009140	0.00600078	0.996415	0.319559	487	0.982671	0.927507
BILIRUBIN_TOTAL	metabolite_100000491	0.0151736	0.996448	0.319208	1389	0.880252	0.927507
SUPEROXDISMUTSOD	metabolite_100005352	-3.15072	-1.00209	0.31681	491	0.99774	0.927507
EOSINOPHILS	metabolite_207	0.126553	0.996849	0.319059	1104	0.817381	0.927507
BASOPHILSABSOLUTE	metabolite_100006191	-0.00177279	-0.996525	0.319166	1429	0.991676	0.927507
GLUTATHIONE_TOTAL	metabolite_100009227	3.7966	0.992943	0.321112	658	0.996147	0.927507
EPA	metabolite_100006374	0.0272818	0.991985	0.321424	1110	0.999424	0.927507
ADIPONECTIN_SERUM	metabolite_999947790	0.325768	0.999979	0.317528	1185	0.996066	0.927507
TRIGLYCERIDES	metabolite_100003594	2.93561	1.00096	0.317018	1434	0.630213	0.927507
LYMPHOCYTES	metabolite_504	-0.413693	-0.993436	0.320671	1400	0.782114	0.927507
QUICKI	metabolite_100004182	0.00153689	0.995646	0.319618	1246	0.769956	0.927507
OMEGA_3_TOTAL	metabolite_100009123	0.0604215	0.995398	0.319781	1024	0.993318	0.927507
LACTICDEHYDROGENASE	metabolite_100002784	2.00677	0.995179	0.320205	448	0.9618	0.927507
FOLICACID_SERUM	metabolite_100010925	0.39143	1.00138	0.316834	1282	0.957819	0.927507
DPA	metabolite_100004635	-0.0127555	-0.994264	0.320333	1022	0.996459	0.927507
UREANITROGEN	metabolite_100015835	0.17458	1.00016	0.317394	1508	0.849598	0.927507
TOTALNEUTROPHILSAB	metabolite_100001485	0.0593037	0.993757	0.320503	1498	0.923452	0.927507
BILIRUBIN_INDIRECT	metabolite_1442	-0.0197598	-0.996514	0.319508	490	0.970109	0.927507
SELENIUM_SERUM	metabolite_100002026	2.86321	0.996479	0.319532	483	0.845975	0.927507
BUN_CREATRATIO	metabolite_480	0.210586	0.999655	0.31764	1499	0.848653	0.927507
IL_8	metabolite_100002129	0.779823	0.998269	0.318313	1489	0.82472	0.927507
CHOLESTEROL_TOTAL	metabolite_100001552	1.87461	0.99863	0.318138	1488	0.775766	0.927507
FERRITIN	metabolite_100004328	-6.12714	-0.996249	0.319291	1503	0.820672	0.927507
LDLPARTICLENUMBER	metabolite_100001577	-23.0476	-0.999023	0.317973	1290	0.942946	0.927507
HDLCHOLDIRECT	metabolite_100020893	-0.833866	-0.997214	0.318823	1505	0.874936	0.927507
ARACHIDONICACID	metabolite_1113	0.100366	0.998739	0.318088	1464	0.874386	0.927507
LYMPHOCYTESABSOLUTE	metabolite_100001262	-0.0306392	-0.993491	0.320668	1235	0.748952	0.927507
PHOSPHORUSINORGANIC	metabolite_999946986	0.0414112	0.997656	0.319009	444	0.995934	0.927507
ASAT_SGOT_	metabolite_100001232	0.363705	0.993784	0.320489	1509	0.992147	0.927507
PHOSPHORUSINORGANIC	metabolite_212	0.0489854	0.997868	0.318855	487	0.995934	0.927507
LPIR_SCORE	metabolite_100001755	-1.06742	-0.992305	0.321291	1004	0.833669	0.927507
SUPEROXDISMUTSOD	metabolite_100009026	2.80407	0.996942	0.319304	487	0.99774	0.927507
METHYLMALONICACID	metabolite_100001461	4.78453	0.996838	0.319006	1499	0.695384	0.927507
REDCELLCOUNT	metabolite_888	0.0186796	0.997494	0.318687	1506	0.999304	0.927507
EPA	metabolite_100010869	0.0251734	1.00112	0.316964	1270	0.999424	0.927507
A_GRATIO	metabolite_1090	-0.0136423	-0.996182	0.319324	1506	0.876798	0.927507
HOMA_IR	metabolite_100003119	0.121743	1.00023	0.317383	1337	0.836841	0.927507
CARBONDIOXIDE_CO2_	metabolite_100004227	0.112737	0.99774	0.318574	1446	0.982284	0.927507
BASOPHILSABSOLUTE	metabolite_100004542	0.00166282	0.998388	0.318258	1467	0.991676	0.927507
VITAMIND3_25_OH	metabolite_100001055	-1.4305	-0.99723	0.319159	491	0.998909	0.927507
FERRITIN	metabolite_100009037	6.11491	0.992021	0.321349	1497	0.821603	0.927507
GLUCOSE	metabolite_100020631	0.930304	0.992293	0.321259	1191	0.925285	0.927507
METHYLMALONICACID	metabolite_999952483	4.548	0.991882	0.321418	1486	0.698328	0.927507
PHOSPHORUSINORGANIC	metabolite_415	0.0417335	0.999008	0.318302	488	0.995934	0.927507
OMEGA_3_TOTAL	metabolite_999946488	-0.0706079	-0.994786	0.320089	982	0.993318	0.927507
GGT	metabolite_999947788	1.24514	0.998982	0.317979	1394	0.809163	0.927507
LDLMEDIUM	metabolite_100010925	-9.86115	-0.995004	0.320331	418	0.972647	0.927507
ARSENIC_BLOOD	metabolite_100005352	0.262935	1.00022	0.317712	490	0.836385	0.927507
FERRITIN	metabolite_100009139	-5.91865	-0.998042	0.318419	1524	0.820672	0.927507
DPA	metabolite_100021162	-0.0139083	-0.998385	0.318334	1015	0.996459	0.927507
MONOCYTESABSOLUTE	metabolite_100010919	-0.00696629	-0.999225	0.317848	1508	0.876799	0.927507
FOLICACID_SERUM	metabolite_100009123	0.35595	0.99933	0.317798	1502	0.957819	0.927507
EOSINOPHILS	metabolite_100000014	-0.103825	-0.995287	0.31976	1491	0.817381	0.927507
OMEGA_6_TOTAL	metabolite_100020254	-0.193231	-0.996033	0.319478	1003	0.997951	0.927507
BILIRUBIN_DIRECT	metabolite_100004083	-0.00643021	-0.996457	0.319645	406	0.982671	0.927507
MCHC	metabolite_1140	0.0432614	0.997793	0.318543	1489	0.997408	0.927507
GLYCOHEMOGLOBINA1C	metabolite_189	-0.022341	-0.997723	0.318576	1502	0.936709	0.927507
LDL_SIZE	metabolite_100015681	-0.0280439	-0.992528	0.321132	1268	0.86438	0.927507
LDL_SIZE	metabolite_100001674	-0.0269982	-1.00128	0.316863	1419	0.860057	0.927507
ALBUMIN	metabolite_100005985	0.0135297	0.996971	0.318941	1498	0.810172	0.927507
MAGNESIUM_SERUM	metabolite_999946623	-0.00988309	-0.993965	0.320502	932	0.858507	0.927507
OMEGA_6_TOTAL	metabolite_100002989	-0.180066	-1.00093	0.317103	1014	0.997951	0.927507
BASOPHILSABSOLUTE	metabolite_100005352	0.00165887	0.993949	0.32041	1501	0.991676	0.927507
LYMPHOCYTESABSOLUTE	metabolite_100010922	-0.0280451	-0.9975	0.318686	1489	0.748952	0.927507
CRPHIGHSENSITIVITY	metabolite_999946707	0.291272	1.00131	0.31684	1492	0.820805	0.927507
CHOLESTEROL_TOTAL	metabolite_100005996	-1.92268	-0.997606	0.318632	1506	0.775766	0.927507
OMEGA_3INDEX	metabolite_254	0.0612736	0.995021	0.319891	1472	0.999863	0.927507
LDL_SIZE	metabolite_100019975	0.0264202	0.993074	0.320836	1495	0.86438	0.927507
ARACHIDONICACID	metabolite_100001002	0.102157	0.999162	0.317882	1472	0.874386	0.927507
HDLPARTICLENUMBER	metabolite_100001740	-0.341011	-0.998198	0.318433	983	0.876502	0.927507
POTASSIUM	metabolite_100016069	-0.0168197	-1.00122	0.316884	1491	0.923978	0.927507
HDLCHOLDIRECT	metabolite_461	0.821483	0.993221	0.320765	1491	0.874936	0.927507
SELENIUM_SERUM	metabolite_100002227	3.29299	1.00147	0.317134	468	0.845975	0.927507
QUICKI	metabolite_100001777	-0.00142954	-0.994227	0.320278	1466	0.769956	0.927507
ALBUMIN	metabolite_100005717	-0.0143816	-0.994632	0.320102	1305	0.810172	0.927507
LDLPARTICLENUMBER	metabolite_100008904	20.8637	0.996012	0.319407	1495	0.942946	0.927507
CALCIUM	metabolite_999946417	-0.017813	-0.997191	0.318834	1503	0.871759	0.927507
TRIGLYCERIDES	metabolite_100005371	2.91482	0.998823	0.318048	1459	0.630242	0.927507
ZINC_RBC	metabolite_207	0.175996	0.994013	0.320745	470	0.919498	0.927507
TRIGLYCERIDES	metabolite_100005834	-2.88635	-1.00019	0.317383	1475	0.630213	0.927507
METHYLMALONICACID	metabolite_415	4.93867	0.99846	0.318219	1500	0.695384	0.927507
DHA	metabolite_100000442	-0.0422193	-0.993759	0.320511	1420	0.99798	0.927507
WHITECELLCOUNT	metabolite_999946363	0.0771265	0.995641	0.319589	1484	0.921993	0.927507
ASAT_SGOT_	metabolite_100002876	0.406291	0.995209	0.319823	1295	0.992147	0.927507
BASOPHILSABSOLUTE	metabolite_100000042	-0.00172179	-0.996958	0.318948	1497	0.991676	0.927507
IL_8	metabolite_100006367	0.779536	1.00144	0.316777	1491	0.822942	0.927507
A_GRATIO	metabolite_100006121	-0.0152578	-0.99816	0.31841	1175	0.876798	0.927507
LDL_CHOLCALCULATION	metabolite_100001271	1.65005	0.997897	0.318492	1499	0.896296	0.927507
CALCIUM	metabolite_100001232	0.0174822	0.992377	0.321174	1509	0.871759	0.927507
PAI_1ANTIGEN_QNT	metabolite_100001557	3.43178	0.992554	0.321435	488	0.870825	0.927507
SUPEROXDISMUTSOD	metabolite_999946973	-1.68024	-0.997368	0.319214	399	0.99774	0.927507
BUN_CREATRATIO	metabolite_100009020	0.216273	0.995654	0.319579	1515	0.848653	0.927507
URICACID	metabolite_100009376	-0.0553184	-0.99944	0.317745	1496	0.825446	0.927507
MCH	metabolite_100015831	-0.0900339	-0.996311	0.319261	1504	0.997763	0.927507
ALBUMIN	metabolite_100001433	-0.0144532	-0.994385	0.320223	1301	0.810172	0.927507
OMEGA_6_OMEGA_3RATIO	metabolite_212	0.129414	0.994382	0.320208	1424	0.999759	0.927507
GLOBULIN	metabolite_999952867	0.0173263	0.992523	0.321126	1325	0.866092	0.927507
EPA_AA	metabolite_100015620	-0.0131723	-0.999748	0.317599	1467	0.99048	0.927507
CALCIUM	metabolite_100002876	-0.0194142	-0.999373	0.317803	1295	0.871759	0.927507
LDLSMALL	metabolite_100009052	13.7843	0.997622	0.318626	1497	0.980154	0.927507
COPPER_RBC	metabolite_100005351	-0.0097396	-0.996832	0.319351	492	0.873419	0.927507
VITAMIND3_25_OH	metabolite_999946633	-1.50759	-1.00052	0.317569	487	0.998909	0.927507
GLOBULIN	metabolite_100009346	-0.0161042	-1.00127	0.316865	1466	0.866092	0.927507
BUN_CREATRATIO	metabolite_100006644	-0.240024	-0.995568	0.319668	1175	0.848653	0.927507
HEMATOCRIT	metabolite_100021784	0.152926	0.996569	0.319135	1513	0.999484	0.927507
MCH	metabolite_100015760	-0.0907946	-0.9963	0.319268	1487	0.997763	0.927507
ALAT_SGPT_	metabolite_999949521	0.695674	0.995055	0.319871	1508	0.993253	0.927507
SUPEROXDISMUTSOD	metabolite_999946409	2.89407	0.998779	0.318421	480	0.99774	0.927507
ZINC_RBC	metabolite_100001452	0.168688	0.995483	0.320028	472	0.919498	0.927507
LDLSMALL	metabolite_100020378	15.3252	0.999559	0.31773	1191	0.980154	0.927507
HDLLARGE	metabolite_100015760	164.384	1.00056	0.317554	486	0.999056	0.927507
CRPHIGHSENSITIVITY	metabolite_1023	-0.294009	-0.997273	0.318794	1502	0.820805	0.927507
ZINC	metabolite_100021331	11.0587	0.996026	0.319412	1395	0.835148	0.927507
ANTIOXIDCAP_TOTAL	metabolite_363	51.8584	1.00112	0.317281	487	0.999247	0.927507
MERCURY_BLOOD	metabolite_100002875	0.155125	0.997106	0.318874	1516	0.895127	0.927507
CREATININEENZ_SER	metabolite_100015838	-0.00187236	-1.00032	0.317318	1497	0.759644	0.927507
REDCELLCOUNT	metabolite_100001740	0.0183638	0.993618	0.320574	1469	0.999304	0.927507
EPA_AA	metabolite_100000269	-0.013174	-0.999373	0.317781	1463	0.99048	0.927507
CHLORIDE	metabolite_100004054	-0.120258	-0.997684	0.318595	1498	0.92028	0.927507
LDL_CHOLCALCULATION	metabolite_100006191	-1.79032	-1.0002	0.317385	1427	0.896296	0.927507
MAGNESIUM_SERUM	metabolite_100020487	0.00939116	0.992765	0.321062	1026	0.858507	0.927507
TOTALNEUTROPHILSAB	metabolite_999946511	0.0610235	0.995911	0.319462	1444	0.923452	0.927507
BASOPHILS	metabolite_100001104	0.025265	0.99959	0.31768	1428	0.796542	0.927507
OMEGA_6_OMEGA_3RATIO	metabolite_100002769	0.131156	0.994303	0.320242	1457	0.999759	0.927507
ZINC	metabolite_100015755	-11.2601	-0.991871	0.321437	1371	0.835148	0.927507
IL_6	metabolite_100001586	-0.195084	-1.00124	0.316915	1208	0.616626	0.927507
LACTICDEHYDROGENASE	metabolite_100021000	2.21119	0.997178	0.319192	484	0.9618	0.927507
MCHC	metabolite_100006191	-0.0453284	-1.00023	0.317372	1429	0.997408	0.927507
SELENIUM_SERUM	metabolite_100015792	-3.38285	-0.997875	0.318848	490	0.845975	0.927507
POTASSIUM	metabolite_100000007	0.0170145	1.00079	0.317093	1486	0.923978	0.927507
MAGNESIUM_SERUM	metabolite_100015837	0.00968531	0.998499	0.31828	1011	0.858507	0.927507
TOTALNEUTROPHILSAB	metabolite_999947790	0.0672695	0.993141	0.320847	1186	0.923452	0.927507
GLOBULIN	metabolite_100008976	0.0163652	0.998342	0.318276	1504	0.866092	0.927507
MCV	metabolite_482	0.246285	0.995362	0.319723	1496	0.997538	0.927507
IL_6	metabolite_100002008	1.19046	0.999969	0.31754	1145	0.616626	0.927507
MERCURY_BLOOD	metabolite_100000257	-0.165745	-0.996489	0.319177	1482	0.895127	0.927507
LPIR_SCORE	metabolite_999949557	1.19542	0.993802	0.320561	1011	0.833669	0.927507
ZINC_RBC	metabolite_100004112	0.15603	1.00148	0.317117	480	0.919498	0.927507
EOSINOPHILSABSOLUTE	metabolite_999948076	0.00639708	0.996845	0.319033	1266	0.940889	0.927507
ANTIOXIDCAP_TOTAL	metabolite_999946590	36.2113	1.00129	0.317213	474	0.999247	0.927507
HOMOCYSTEINE_SERUM	metabolite_100003397	0.146906	0.996231	0.319299	1506	0.675775	0.927507
PROTEIN_TOTALSERUM	metabolite_100004552	-0.0212214	-0.999933	0.317513	1436	0.91786	0.927507
ARSENIC_BLOOD	metabolite_1538	0.219651	0.997124	0.319218	484	0.836385	0.927507
PAI_1ANTIGEN_QNT	metabolite_100003008	-3.35618	-1.00189	0.317116	352	0.870825	0.927507
HDLLARGE	metabolite_100021162	137.386	0.998036	0.318772	488	0.999056	0.927507
DHA	metabolite_100002126	-0.0407076	-0.993065	0.320843	1471	0.99798	0.927507
MAGNESIUM_SERUM	metabolite_100020515	0.0095974	0.993589	0.320681	945	0.858507	0.927507
WHITECELLCOUNT	metabolite_100000447	0.0826396	0.995492	0.319692	1248	0.921993	0.927507
GGT	metabolite_100001433	1.36864	0.996886	0.319015	1252	0.809163	0.927507
BILIRUBIN_TOTAL	metabolite_132	-0.0152469	-1.00035	0.317319	1371	0.880252	0.927507
COPPER_RBC	metabolite_100005466	-0.0136961	-0.997293	0.319129	491	0.873419	0.927507
CRPHIGHSENSITIVITY	metabolite_100000776	-0.287746	-0.999784	0.317579	1489	0.820805	0.927507
ASAT_SGOT_	metabolite_100015832	0.382282	1.00108	0.316977	1308	0.992147	0.927507
HEMATOCRIT	metabolite_100022041	-0.152901	-0.999909	0.317516	1512	0.999484	0.927507
CREATININEENZ_SER	metabolite_100009069	0.00183292	0.995133	0.319832	1514	0.759644	0.927507
LYMPHOCYTES	metabolite_100015839	0.409939	0.996134	0.319349	1482	0.782114	0.927507
CALCIUM	metabolite_100021784	-0.018078	-0.993382	0.320684	1516	0.871759	0.927507
MCHC	metabolite_100001267	-0.0453057	-0.998991	0.317962	1501	0.997408	0.927507
GLOBULIN	metabolite_100015971	0.0159848	0.996154	0.319336	1518	0.866092	0.927507
PLATELETCOUNTTHOUSAND	metabolite_100015745	2.82832	0.995498	0.319656	1506	0.895221	0.927507
HEMOGLOBIN	metabolite_2050	-0.0519872	-0.993705	0.320527	1517	0.998595	0.927507
URICACID	metabolite_100009027	-0.0543777	-0.993647	0.320557	1498	0.825446	0.927507
LDL_CHOLCALCULATION	metabolite_100000276	-1.83065	-0.994834	0.320007	1284	0.896296	0.927507
BASOPHILS	metabolite_100008998	0.0243388	0.997756	0.318558	1521	0.796542	0.927507
CREATININEENZ_SER	metabolite_231	0.00182732	0.995899	0.319461	1509	0.759644	0.927507
PROTEIN_TOTALSERUM	metabolite_100000707	0.0204651	0.992528	0.321109	1438	0.91786	0.927507
ZINC	metabolite_999946608	-11.1711	-0.996167	0.319344	1393	0.835148	0.927507
MCHC	metabolite_999947642	0.045321	1.00113	0.316931	1487	0.997408	0.927507
HEMOGLOBIN	metabolite_932	-0.0547061	-0.993127	0.320819	1420	0.998595	0.927507
ALBUMIN	metabolite_100021728	-0.0136431	-0.996578	0.319131	1510	0.810172	0.927507
LDLSMALL	metabolite_999946973	16.3114	0.993484	0.320679	1187	0.981787	0.927507
LPIR_SCORE	metabolite_460	-1.07003	-0.999631	0.317729	1025	0.833669	0.927507
GLOBULIN	metabolite_999946486	0.0163377	0.998437	0.318239	1423	0.866092	0.927507
ALBUMIN	metabolite_100022013	-0.0133382	-1.00107	0.316958	1480	0.810172	0.927507
CALCIUM	metabolite_100004182	-0.0193497	-0.995879	0.319505	1246	0.871759	0.927507
OMEGA_3INDEX	metabolite_100020343	0.0624779	0.993248	0.320755	1464	0.999863	0.927507
RDW	metabolite_823	-0.0463057	-0.997903	0.318489	1502	0.994518	0.927507
BILIRUBIN_DIRECT	metabolite_100001987	0.00660556	1.00213	0.316792	487	0.982671	0.927507
A_GRATIO	metabolite_100001267	0.0137128	1.00044	0.31726	1503	0.876798	0.927507
HOMOCYSTEINE_SERUM	metabolite_1547	0.146541	0.992719	0.321007	1513	0.676209	0.927507
HDLLARGE	metabolite_100003901	174.864	0.997297	0.319124	494	0.999056	0.927507
GLUTATHIONE_TOTAL	metabolite_100000010	4.24033	0.995374	0.319939	641	0.996147	0.927507
MANGANESE_SERUM	metabolite_100001040	0.0179832	0.992835	0.321295	491	0.999705	0.927507
EPA_AA	metabolite_100001577	0.015554	0.994813	0.320022	1254	0.99048	0.927507
FOLICACID_SERUM	metabolite_100001527	-0.4232	-0.99288	0.320986	1120	0.957819	0.927507
BILIRUBIN_TOTAL	metabolite_100009069	-0.0141889	-0.997214	0.318822	1514	0.880252	0.927507
INSULIN	metabolite_100009343	-0.358637	-0.99231	0.321209	1489	0.768294	0.927507
ANTIOXIDCAP_TOTAL	metabolite_100001399	-35.5692	-0.993964	0.320767	471	0.999247	0.927507
HDLLARGE	metabolite_100005403	130.276	0.995448	0.320029	486	0.999056	0.927507
MCHC	metabolite_100002173	-0.0438898	-0.996349	0.319244	1495	0.997408	0.927507
DPA	metabolite_821	0.0136931	0.994918	0.320012	1034	0.996459	0.927507
LDL_CHOLCALCULATION	metabolite_100001509	-1.78246	-0.999166	0.317893	1368	0.896296	0.927507
LDL_CHOLCALCULATION	metabolite_100001002	1.69849	0.995823	0.319498	1505	0.896296	0.927507
BASOPHILS	metabolite_100008993	0.024501	0.999689	0.317624	1501	0.796542	0.927507
HOMOCYSTEINE_SERUM	metabolite_100022003	0.154753	0.997296	0.318784	1497	0.675775	0.927507
GLOBULIN	metabolite_999946516	0.0163306	1.0012	0.316898	1458	0.866092	0.927507
CALCIUM	metabolite_100003169	-0.0186909	-0.993574	0.320622	1272	0.871759	0.927507
MONOCYTESABSOLUTE	metabolite_922	-0.00702748	-0.995105	0.319858	1413	0.876799	0.927507
RDW	metabolite_1547	0.0464915	0.998638	0.318132	1511	0.994518	0.927507
OXLDL	metabolite_999948001	-0.977658	-0.994398	0.32029	938	0.915518	0.927507
BASOPHILS	metabolite_100002018	-0.0251365	-1.00144	0.316786	1442	0.796542	0.927507
HDLCHOLDIRECT	metabolite_100001271	0.835481	0.994903	0.319946	1503	0.874936	0.927507
LACTICDEHYDROGENASE	metabolite_1162	2.22092	0.996818	0.31936	490	0.9618	0.927507
INSULIN	metabolite_100006374	0.402355	0.99192	0.321449	1144	0.768294	0.927507
CHLORIDE	metabolite_100015788	0.122364	0.992923	0.320909	1504	0.92028	0.927507
OXLDL	metabolite_100009067	1.06903	0.999281	0.317991	743	0.911636	0.927507
DHA	metabolite_100001856	-0.0405062	-0.998466	0.31822	1465	0.99798	0.927507
CHLORIDE	metabolite_100004575	-0.129568	-0.995761	0.319539	1413	0.92028	0.927507
MANGANESE_SERUM	metabolite_100015791	0.0205785	0.999286	0.318166	489	0.999705	0.927507
OMEGA_3_TOTAL	metabolite_100001664	-0.0810935	-0.994537	0.320333	663	0.993318	0.927507
BASOPHILSABSOLUTE	metabolite_999952843	-0.00179092	-0.993008	0.320887	1344	0.991676	0.927507
ANTIOXIDCAP_TOTAL	metabolite_100001270	-38.7149	-1.00121	0.317236	487	0.999247	0.927507
A_GRATIO	metabolite_100001437	0.0155951	0.998483	0.318256	1164	0.876798	0.927507
HOMOCYSTEINE_SERUM	metabolite_100009272	0.148144	0.996012	0.319406	1502	0.675775	0.927507
PROTEIN_TOTALSERUM	metabolite_100001510	-0.0200988	-0.993612	0.320574	1495	0.91786	0.927507
HDLLARGE	metabolite_100009130	144.921	0.99299	0.321225	486	0.999056	0.927507
INSULIN	metabolite_100015835	0.358795	0.994407	0.320186	1508	0.768294	0.927507
GLUCOSE	metabolite_999948001	0.874357	0.995037	0.31989	1422	0.925285	0.927507
RDW	metabolite_460	0.0480188	0.999994	0.317475	1511	0.994518	0.927507
URICACID	metabolite_100001579	-0.0553686	-0.997525	0.318672	1500	0.825446	0.927507
REDCELLCOUNT	metabolite_100000900	0.0191367	0.992763	0.320988	1495	0.999304	0.927507
ALBUMIN	metabolite_1021	-0.0132364	-0.992272	0.321226	1510	0.810593	0.927507
CHLORIDE	metabolite_100010916	-0.125519	-0.993888	0.32045	1406	0.92028	0.927507
RDW	metabolite_342	0.0468408	1.00083	0.317068	1520	0.994518	0.927507
INSULIN	metabolite_100015846	0.334909	0.999173	0.317882	1428	0.768294	0.927507
EPA_AA	metabolite_100001270	-0.0130933	-0.994575	0.320108	1469	0.99048	0.927507
MONOCYTESABSOLUTE	metabolite_880	0.0066608	1.00003	0.317461	1478	0.876799	0.927507
SELENIUM_SERUM	metabolite_100021105	3.13181	0.996666	0.319445	480	0.845975	0.927507
CREATININEENZ_SER	metabolite_999946707	-0.00185887	-0.995129	0.319837	1492	0.759644	0.927507
METHYLMALONICACID	metabolite_100006098	4.95116	0.999912	0.31752	1463	0.695384	0.927507
MANGANESE_SERUM	metabolite_100015681	0.0210874	0.993837	0.320873	436	0.999705	0.927507
MCV	metabolite_100001051	-0.243878	-0.99595	0.319436	1508	0.997538	0.927507
ZINC	metabolite_100008916	-11.1421	-0.997075	0.318903	1395	0.835148	0.927507
URICACID	metabolite_100000665	-0.0539821	-0.994025	0.320374	1489	0.825446	0.927507
ASAT_SGOT_	metabolite_1113	0.337889	0.992998	0.320873	1501	0.992147	0.927507
ZINC_RBC	metabolite_100009225	0.167899	0.996581	0.319481	485	0.919498	0.927507
UREANITROGEN	metabolite_999946590	0.173833	0.995653	0.319585	1463	0.851331	0.927507
LYMPHOCYTES	metabolite_100008920	-0.410711	-0.992798	0.32097	1500	0.782114	0.927507
ALAT_SGPT_	metabolite_100000787	0.712636	0.993141	0.320803	1506	0.993253	0.927507
ASAT_SGOT_	metabolite_1668	0.386645	0.997549	0.318678	1356	0.992147	0.927507
ZINC	metabolite_100001405	-11.5044	-0.995862	0.319515	1232	0.835148	0.927507
LDLPARTICLENUMBER	metabolite_999946613	-21.5556	-0.992321	0.321205	1481	0.942946	0.927507
HDLPARTICLENUMBER	metabolite_1082	-0.372155	-0.997909	0.318566	1012	0.876502	0.927507
ANTIOXIDCAP_TOTAL	metabolite_100008993	-36.1887	-0.993463	0.320996	484	0.999247	0.927507
EOSINOPHILS	metabolite_100016069	-0.104517	-1.00055	0.317209	1489	0.817381	0.927507
EOSINOPHILSABSOLUTE	metabolite_100005714	0.00652589	0.991906	0.321429	1307	0.940889	0.927507
HDLCHOLDIRECT	metabolite_999947905	0.826898	1.00142	0.316788	1511	0.874936	0.927507
ANTIOXIDCAP_TOTAL	metabolite_100008989	36.9907	0.994235	0.32062	485	0.999247	0.927507
BASOPHILSABSOLUTE	metabolite_100002796	-0.00167473	-0.99695	0.318951	1503	0.991676	0.927507
MCH	metabolite_100001950	-0.0955985	-0.993401	0.320675	1511	0.997763	0.927507
GGT	metabolite_100003473	-1.3553	-0.997525	0.318719	1168	0.809163	0.927507
LYMPHOCYTES	metabolite_100001002	-0.403514	-0.995594	0.319609	1507	0.782114	0.927507
LDLPARTICLENUMBER	metabolite_999946624	-21.6783	-0.99868	0.318117	1460	0.942946	0.927507
FERRITIN	metabolite_999946259	5.76815	1.00007	0.31744	1495	0.820672	0.927507
GLUCOSE	metabolite_100001557	0.782739	0.995862	0.319479	1501	0.925285	0.927507
MCV	metabolite_100001580	0.271354	0.996487	0.319197	1332	0.997538	0.927507
SODIUM	metabolite_100000467	0.109136	0.994528	0.320129	1490	0.964287	0.927507
HEMOGLOBIN	metabolite_100009232	0.0525769	0.996208	0.319311	1503	0.998595	0.927507
IL_6	metabolite_100010930	-0.923941	-1.00108	0.316955	1480	0.616626	0.927507
ZINC_RBC	metabolite_100009181	-0.164906	-1.00227	0.316734	482	0.919498	0.927507
CALCIUM	metabolite_1128	-0.0179908	-0.993166	0.320789	1516	0.871759	0.927507
A_GRATIO	metabolite_100003000	-0.0132311	-1.00069	0.317137	1519	0.876798	0.927507
CHLORIDE	metabolite_923	-0.143603	-1.00117	0.31696	1153	0.92028	0.927507
BILIRUBIN_DIRECT	metabolite_100020492	-0.00605977	-0.993988	0.32077	459	0.982671	0.927507
GLYCOHEMOGLOBINA1C	metabolite_999946390	-0.023995	-0.99206	0.321329	1513	0.936709	0.927507
LDLPARTICLENUMBER	metabolite_999946986	-22.4307	-0.997037	0.318939	1271	0.942946	0.927507
LDLPARTICLENUMBER	metabolite_999946902	-22.8022	-0.996439	0.319238	1212	0.942946	0.927507
PAI_1ANTIGEN_QNT	metabolite_355	-4.01501	-0.99262	0.321397	494	0.870825	0.927507
CREATININEENZ_SER	metabolite_100001417	-0.00190811	-0.994419	0.320182	1487	0.759644	0.927507
LDLPARTICLENUMBER	metabolite_888	20.9936	0.993498	0.320628	1508	0.942946	0.927507
FERRITIN	metabolite_533	-5.95064	-0.993453	0.320651	1500	0.821603	0.927507
BILIRUBIN_DIRECT	metabolite_100010935	0.00586129	0.996285	0.319691	431	0.982671	0.927507
OMEGA_3INDEX	metabolite_100005834	0.061727	0.996017	0.319411	1438	0.999863	0.927507
SODIUM	metabolite_376	-0.113401	-1.00055	0.317206	1506	0.964287	0.927507
MERCURY_BLOOD	metabolite_1087	0.148946	0.999331	0.317796	1510	0.895127	0.927507
EPA	metabolite_100001740	0.0232849	0.994933	0.319939	1433	0.999424	0.927507
ALKALINEPHOSPHATASE	metabolite_100001624	1.13298	0.996945	0.319006	1140	0.772741	0.927507
EOSINOPHILS	metabolite_999948094	-0.115644	-0.991881	0.321445	1281	0.817381	0.927507
VITAMIND_25_OHTOT	metabolite_100021502	0.756697	0.99925	0.317836	1500	0.919776	0.927507
MERCURY_BLOOD	metabolite_100022127	-0.156806	-0.995477	0.319668	1489	0.895127	0.927507
TriglycerideHDLRatio	metabolite_100022005	0.0923564	0.999379	0.317776	1482	0.577721	0.927507
CHOLESTEROL_TOTAL	metabolite_100009147	2.21544	0.999928	0.31756	1146	0.775766	0.927507
FERRITIN	metabolite_100000036	-5.92272	-0.997318	0.318774	1491	0.820672	0.927507
MERCURY_BLOOD	metabolite_100000039	-0.160273	-0.995316	0.319747	1483	0.895127	0.927507
ZINC	metabolite_100001006	-10.8913	-0.994667	0.320072	1396	0.835148	0.927507
TNF_ALPHA	metabolite_100022127	0.0351365	1.00093	0.317028	1480	0.999514	0.927507
MERCURY_BLOOD	metabolite_112	0.154905	0.994603	0.320091	1507	0.895127	0.927507
TriglycerideHDLRatio	metabolite_1004	0.0854593	0.992101	0.32131	1498	0.581962	0.927507
REDCELLCOUNT	metabolite_100021329	-0.0184572	-0.994403	0.320195	1444	0.999304	0.927507
ZINC	metabolite_100001293	11.5152	0.998796	0.318073	1364	0.835148	0.927507
SUPEROXDISMUTSOD	metabolite_100015840	3.10495	0.996255	0.319636	488	0.99774	0.927507
BILIRUBIN_DIRECT	metabolite_100020487	-0.00643587	-0.999688	0.317971	490	0.982671	0.927507
MONOCYTESABSOLUTE	metabolite_999952025	-0.00716092	-0.992504	0.321122	1424	0.876799	0.927507
LDLPARTICLENUMBER	metabolite_535	20.8162	0.993245	0.320752	1502	0.942946	0.927507
A_GRATIO	metabolite_803	-0.0130955	-0.99414	0.320316	1507	0.876798	0.927507
BILIRUBIN_TOTAL	metabolite_207	0.0170786	0.999013	0.31801	1106	0.880252	0.927507
LYMPHOCYTES	metabolite_100022041	-0.411836	-1.00136	0.316817	1512	0.78116	0.927507
BASOPHILSABSOLUTE	metabolite_100002911	0.001649	0.992517	0.321109	1479	0.991676	0.927507
FOLICACID_SERUM	metabolite_424	0.354121	0.99545	0.319678	1512	0.957819	0.927507
EOSINOPHILS	metabolite_100020234	-0.107652	-0.997432	0.318755	1220	0.817381	0.927507
ALAT_SGPT_	metabolite_100002029	0.676827	0.995983	0.319431	1415	0.993253	0.927507
LDLPARTICLENUMBER	metabolite_356	-20.6759	-0.99979	0.317574	1513	0.942946	0.927507
MCH	metabolite_999949512	0.0926812	0.994518	0.320132	1508	0.997763	0.927507
ASAT_SGOT_	metabolite_194	0.363178	0.995005	0.319895	1505	0.992147	0.927507
VITAMIND_25_OHTOT	metabolite_1021	-0.751294	-1.00073	0.31712	1509	0.919776	0.927507
REDCELLCOUNT	metabolite_100009332	0.0183012	0.991934	0.321395	1465	0.999304	0.927507
REDCELLCOUNT	metabolite_100010896	0.0194715	0.996207	0.319326	1385	0.999304	0.927507
ADIPONECTIN_SERUM	metabolite_100021709	-0.293952	-0.992595	0.321069	1502	0.996066	0.927507
LYMPHOCYTESABSOLUTE	metabolite_999947006	-0.0276992	-0.994576	0.320106	1486	0.748952	0.927507
BILIRUBIN_TOTAL	metabolite_100015596	-0.0145004	-0.993226	0.32076	1516	0.880252	0.927507
PLATELETCOUNTTHOUSAND	metabolite_100009027	-2.90632	-0.997317	0.318774	1496	0.895221	0.927507
HOMOCYSTEINE_SERUM	metabolite_100001620	0.146936	0.99407	0.320352	1494	0.676209	0.927507
URICACID	metabolite_1128	-0.0546953	-0.992389	0.321168	1515	0.825446	0.927507
CREATININEENZ_SER	metabolite_100003434	-0.00186406	-0.995104	0.319855	1436	0.759644	0.927507
MPV	metabolite_100004182	0.102784	0.99377	0.320908	434	0.911907	0.927507
TNF_ALPHA	metabolite_100000042	0.0842859	0.999985	0.317482	1490	0.999514	0.927507
ALKALINEPHOSPHATASE	metabolite_100006641	1.06087	0.998167	0.318371	1418	0.772741	0.927507
CREATININEENZ_SER	metabolite_100004111	-0.00180148	-0.996472	0.319183	1501	0.759644	0.927507
POTASSIUM	metabolite_999946657	-0.0172233	-0.993789	0.320488	1495	0.923978	0.927507
PAI_1ANTIGEN_QNT	metabolite_100015836	3.50674	0.994951	0.320267	490	0.870825	0.927507
CHLORIDE	metabolite_397	0.122249	0.995027	0.319884	1513	0.92028	0.927507
CARBONDIOXIDE_CO2_	metabolite_100009406	-0.113004	-0.998329	0.318282	1508	0.982284	0.927507
URICACID	metabolite_1137	-0.0545339	-1.00002	0.317465	1494	0.825446	0.927507
EOSINOPHILSABSOLUTE	metabolite_999947788	-0.00616123	-0.99233	0.321205	1444	0.940889	0.927507
UREANITROGEN	metabolite_100001359	0.171421	1.00063	0.31717	1498	0.849598	0.927507
BUN_CREATRATIO	metabolite_100015835	0.21724	0.999816	0.317562	1508	0.848653	0.927507
PAI_1ANTIGEN_QNT	metabolite_100015587	-3.28362	-0.997147	0.319201	490	0.870825	0.927507
CRPHIGHSENSITIVITY	metabolite_100001145	0.339665	0.992629	0.321092	1210	0.820805	0.927507
URICACID	metabolite_100000014	-0.054076	-0.996096	0.319367	1492	0.825446	0.927507
MCV	metabolite_409	0.241853	1.00057	0.317197	1506	0.997538	0.927507
PAI_1ANTIGEN_QNT	metabolite_100010950	-3.48081	-0.995084	0.320246	452	0.870825	0.927507
MCHC	metabolite_100001007	-0.0454203	-0.993048	0.320852	1467	0.997408	0.927507
OMEGA_6_OMEGA_3RATIO	metabolite_999946398	-0.1302	-0.995332	0.31974	1475	0.999759	0.927507
TriglycerideHDLRatio	metabolite_100002014	-0.0870419	-0.99515	0.319827	1485	0.580361	0.927507
DHA	metabolite_100002293	-0.0469079	-0.992557	0.321153	1075	0.99798	0.927507
HEMOGLOBIN	metabolite_100020254	-0.0536044	-0.99354	0.320612	1470	0.998595	0.927507
LEAD_BLOOD	metabolite_100006098	0.0533315	0.999731	0.317609	1458	0.954382	0.927507
EPA_AA	metabolite_1221	0.0138243	0.997039	0.318912	1468	0.99048	0.927507
GLUCOSE	metabolite_999946283	-0.80307	-0.993339	0.320711	1463	0.925285	0.927507
ALBUMIN	metabolite_100001777	0.0139629	0.999164	0.317882	1466	0.810172	0.927507
PROTEIN_TOTALSERUM	metabolite_100020493	-0.0216702	-0.995657	0.319596	1357	0.91786	0.927507
ALKALINEPHOSPHATASE	metabolite_100022005	-1.05382	-0.995314	0.319748	1483	0.772741	0.927507
GLYCOHEMOGLOBINA1C	metabolite_999946521	0.0228551	1.00034	0.317336	1287	0.936709	0.927507
MAGNESIUM_SERUM	metabolite_100006367	0.00948974	0.997584	0.318722	1018	0.858507	0.927507
HDLLARGE	metabolite_999946632	-144.437	-0.997585	0.318994	485	0.999056	0.927507
CREATININEENZ_SER	metabolite_100001994	0.00185117	0.996365	0.319234	1509	0.759644	0.927507
ALAT_SGPT_	metabolite_100010955	-0.727702	-0.992627	0.321056	1479	0.993253	0.927507
LYMPHOCYTES	metabolite_100000436	-0.429769	-0.992294	0.32124	1308	0.782114	0.927507
LDL_CHOLCALCULATION	metabolite_1242	-1.76443	-0.995253	0.319776	1496	0.896296	0.927507
CARBONDIOXIDE_CO2_	metabolite_1235	0.114118	0.993244	0.320754	1488	0.982284	0.927507
LDL_CHOLCALCULATION	metabolite_1162	-1.69347	-0.998058	0.318415	1493	0.896296	0.927507
PAI_1ANTIGEN_QNT	metabolite_1134	3.25965	0.999832	0.317902	489	0.870825	0.927507
GLUCOSE	metabolite_796	0.799011	0.992416	0.321157	1494	0.925285	0.927507
HEMOGLOBIN	metabolite_100015586	0.0549159	0.996521	0.319158	1509	0.998595	0.927507
CALCIUM	metabolite_999947905	0.0175852	0.998755	0.318075	1512	0.871759	0.927507
WHITECELLCOUNT	metabolite_100001277	0.0747102	1.00005	0.317451	1507	0.921993	0.927507
PAI_1ANTIGEN_QNT	metabolite_1102	3.64393	0.993157	0.321139	490	0.870825	0.927507
GLUCOSE	metabolite_100001413	0.831292	0.996536	0.319162	1416	0.925285	0.927507
TOTALNEUTROPHILS	metabolite_999946384	0.440109	0.997019	0.318916	1513	0.674738	0.927507
GLOBULIN	metabolite_100002927	0.0163821	0.99337	0.320694	1483	0.866092	0.927507
PLATELETCOUNTTHOUSAND	metabolite_100006620	-2.96027	-0.997098	0.318889	1418	0.895221	0.927507
BASOPHILS	metabolite_100021784	-0.0250728	-0.999959	0.317492	1513	0.796542	0.927507
MONOCYTES	metabolite_100001121	0.0995933	0.99684	0.319005	1497	0.750281	0.927507
WHITECELLCOUNT	metabolite_100001264	0.073511	0.995408	0.3197	1498	0.921993	0.927507
ALKALINEPHOSPHATASE	metabolite_100001950	1.05346	0.99882	0.318043	1513	0.772741	0.927507
MANGANESE_SERUM	metabolite_100001287	-0.0210311	-0.994328	0.320573	487	0.999705	0.927507
WHITECELLCOUNT	metabolite_100004083	-0.0833511	-0.991877	0.321464	1178	0.924328	0.92752
ZINC	metabolite_100001437	-12.7573	-0.991898	0.321476	1066	0.835148	0.927525
LPIR_SCORE	metabolite_999947988	1.1748	0.991912	0.3215	941	0.833669	0.927536
CHLORIDE	metabolite_1022	0.121508	0.991735	0.3215	1403	0.92028	0.927536
HEMOGLOBIN	metabolite_100010949	-0.0534894	-0.991658	0.32153	1462	0.998595	0.927593
HEMATOCRIT	metabolite_999948081	0.152174	0.991136	0.321795	1381	0.999484	0.927662
ALKALINEPHOSPHATASE	metabolite_100004112	-1.06956	-0.990732	0.321985	1438	0.772741	0.927662
LYMPHOCYTESABSOLUTE	metabolite_100015966	0.0274061	0.991021	0.32184	1472	0.748952	0.927662
MONOCYTESABSOLUTE	metabolite_100001882	-0.00669854	-0.990788	0.321951	1492	0.876799	0.927662
TRIGLYCERIDES	metabolite_100021712	2.9918	0.990598	0.32207	1292	0.63421	0.927662
LYMPHOCYTESABSOLUTE	metabolite_100015735	-0.0281713	-0.991207	0.321749	1476	0.748952	0.927662
DHA	metabolite_999946428	0.0399544	0.991499	0.321611	1434	0.99798	0.927662
BILIRUBIN_INDIRECT	metabolite_100002784	-0.0201301	-0.992205	0.321651	448	0.970109	0.927662
MAGNESIUM_SERUM	metabolite_100000841	0.0095632	0.990822	0.322011	1019	0.858507	0.927662
UREANITROGEN	metabolite_100004054	0.166115	0.990792	0.321949	1498	0.851331	0.927662
SUPEROXDISMUTSOD	metabolite_1538	2.57981	0.992171	0.321624	485	0.99774	0.927662
ARACHIDONICACID	metabolite_100010935	-0.12018	-0.991548	0.321645	1072	0.874386	0.927662
HDLPARTICLENUMBER	metabolite_100015833	-0.36375	-0.991212	0.321844	930	0.880981	0.927662
HOMA_IR	metabolite_100008984	0.121735	0.991065	0.321815	1505	0.836841	0.927662
SUPEROXDISMUTSOD	metabolite_100020497	2.54279	0.992326	0.321572	465	0.99774	0.927662
HEMATOCRIT	metabolite_999946510	-0.175488	-0.990679	0.322036	1252	0.999484	0.927662
ALKALINEPHOSPHATASE	metabolite_1342	0.996077	0.990829	0.321933	1477	0.772741	0.927662
MAGNESIUM_SERUM	metabolite_100008914	0.00969975	0.990796	0.322023	1022	0.858507	0.927662
DPA	metabolite_100020208	-0.0128251	-0.990804	0.32202	1020	0.996459	0.927662
VITAMIND3_25_OH	metabolite_100000096	-1.65357	-0.991978	0.321714	489	0.998909	0.927662
BILIRUBIN_TOTAL	metabolite_100001657	0.0139758	0.990889	0.321902	1494	0.880252	0.927662
INSULIN	metabolite_999946700	0.366182	0.99066	0.322013	1505	0.768294	0.927662
CHOLESTEROL_TOTAL	metabolite_100019972	-2.01061	-0.991365	0.321679	1415	0.779266	0.927662
LDLPARTICLENUMBER	metabolite_999952870	23.2677	0.991341	0.321726	1176	0.942946	0.927662
LACTICDEHYDROGENASE	metabolite_100009335	2.14759	0.99232	0.321579	461	0.9618	0.927662
PHOSPHORUSINORGANIC	metabolite_302	0.040477	0.99201	0.321747	448	0.995934	0.927662
LDLPARTICLENUMBER	metabolite_100001398	22.9911	0.990784	0.321988	1232	0.942946	0.927662
OXLDL	metabolite_100002094	0.911062	0.991241	0.321806	1024	0.917146	0.927662
CREATININEENZ_SER	metabolite_100000010	0.00190329	0.990626	0.322046	1368	0.760163	0.927662
ALAT_SGPT_	metabolite_999946705	0.779723	0.990906	0.321936	1187	0.993253	0.927662
URICACID	metabolite_100005717	0.0580769	0.991269	0.32174	1304	0.825446	0.927662
HOMA_IR	metabolite_100021712	0.129288	0.990931	0.321907	1293	0.836841	0.927662
ASAT_SGOT_	metabolite_100002356	0.363562	0.990741	0.321973	1506	0.992147	0.927662
REDCELLCOUNT	metabolite_100001993	0.0181455	0.99083	0.321931	1493	0.999304	0.927662
COPPER_RBC	metabolite_100008928	0.0103372	0.992079	0.321666	488	0.873419	0.927662
INSULIN	metabolite_100001296	0.358491	0.991193	0.321752	1511	0.768294	0.927662
LACTICDEHYDROGENASE	metabolite_100021727	2.03034	0.991387	0.322009	483	0.9618	0.927662
CARBONDIOXIDE_CO2_	metabolite_100001540	0.112365	0.990959	0.321867	1504	0.982284	0.927662
BASOPHILS	metabolite_100002514	0.0245523	0.991357	0.321679	1447	0.796542	0.927662
MCHC	metabolite_100001396	0.0459336	0.990999	0.321865	1356	0.997408	0.927662
ZINC_RBC	metabolite_100020204	0.154906	0.99144	0.321977	489	0.919498	0.927662
REDCELLCOUNT	metabolite_1113	-0.0181444	-0.990556	0.322064	1498	0.999304	0.927662
EOSINOPHILSABSOLUTE	metabolite_100006367	-0.00578507	-0.990537	0.322073	1498	0.940889	0.927662
LINOLEIC_ACID	metabolite_100001197	-0.158571	-0.991263	0.321796	1018	0.953767	0.927662
ALAT_SGPT_	metabolite_999952502	-0.704464	-0.991044	0.321824	1513	0.993253	0.927662
PAI_1ANTIGEN_QNT	metabolite_537	-3.0711	-0.991856	0.321772	491	0.870825	0.927662
LPIR_SCORE	metabolite_1140	-0.962768	-0.991327	0.321767	1010	0.833669	0.927662
EOSINOPHILS	metabolite_100006298	-0.106853	-0.990543	0.322071	1496	0.817381	0.927662
PAI_1ANTIGEN_QNT	metabolite_932	-2.86355	-0.991774	0.321818	485	0.870825	0.927662
ZINC_RBC	metabolite_999946624	0.14046	0.992119	0.321653	482	0.919498	0.927662
ASAT_SGOT_	metabolite_999946515	0.367637	0.991256	0.321729	1438	0.992147	0.927662
LYMPHOCYTES	metabolite_100006098	-0.405566	-0.99052	0.322085	1465	0.782207	0.927667
RDW	metabolite_999946997	0.0477395	0.990415	0.32214	1432	0.994518	0.927677
BILIRUBIN_TOTAL	metabolite_100003000	-0.0141778	-0.990448	0.322115	1519	0.880252	0.927677
LDLPARTICLENUMBER	metabolite_811	-20.8287	-0.990475	0.322103	1509	0.942946	0.927677
ARACHIDONICACID	metabolite_999946646	0.104816	0.990445	0.322132	1384	0.874386	0.927677
OMEGA_6_TOTAL	metabolite_313	-0.175564	-0.990562	0.322139	1015	0.997951	0.927677
HDLCHOLDIRECT	metabolite_100009008	0.793245	0.99038	0.32215	1497	0.874936	0.927677
EOSINOPHILS	metabolite_100002769	0.103752	0.990221	0.322229	1491	0.817381	0.927757
POTASSIUM	metabolite_100001254	-0.0168894	-0.990222	0.322225	1514	0.923978	0.927757
CALCIUM	metabolite_999946902	-0.0195001	-0.99036	0.322198	1213	0.872095	0.927757
POTASSIUM	metabolite_100001433	-0.0181711	-0.990272	0.322227	1301	0.923978	0.927757
SELENIUM_SERUM	metabolite_100008903	3.10815	0.990966	0.32221	487	0.848648	0.927757
EPA_AA	metabolite_100001999	-0.0132235	-0.990198	0.322243	1458	0.99048	0.92777
URICACID	metabolite_100001264	0.0527945	0.989873	0.322398	1498	0.825446	0.927775
HDLCHOLDIRECT	metabolite_100022004	-0.876444	-0.989879	0.322394	1509	0.874936	0.927775
DHA	metabolite_100000551	0.0410024	0.98979	0.322442	1467	0.99798	0.927775
LYMPHOCYTESABSOLUTE	metabolite_100002009	-0.0270703	-0.989825	0.322424	1472	0.748952	0.927775
HEMATOCRIT	metabolite_100001668	-0.150814	-0.989933	0.322368	1500	0.999484	0.927775
GGT	metabolite_100009333	1.32876	0.99013	0.322303	1262	0.811812	0.927775
HOMA_IR	metabolite_100001593	-0.124858	-0.98979	0.322439	1490	0.836841	0.927775
OMEGA_3_TOTAL	metabolite_100010919	-0.0695602	-0.990139	0.322343	1026	0.993318	0.927775
LDLPARTICLENUMBER	metabolite_100002199	-20.9881	-0.989732	0.322467	1496	0.942946	0.927775
LDLSMALL	metabolite_100020371	-14.3741	-0.990147	0.322268	1463	0.981787	0.927775
GLYCOHEMOGLOBINA1C	metabolite_999946486	0.0232884	0.989761	0.322461	1423	0.936709	0.927775
EPA	metabolite_100001150	-0.0240875	-0.990026	0.322337	1375	0.999424	0.927775
UREANITROGEN	metabolite_100002021	0.185331	0.989965	0.322379	1288	0.851331	0.927775
LDLPARTICLENUMBER	metabolite_100002021	23.1062	0.990189	0.32227	1288	0.942946	0.927775
LDL_CHOLCALCULATION	metabolite_100002199	-1.72795	-0.989833	0.322418	1492	0.896296	0.927775
IL_8	metabolite_100002196	0.788454	0.989973	0.322351	1484	0.829579	0.927775
DPA	metabolite_100003240	0.0163698	0.990191	0.322417	727	0.996459	0.927775
MERCURY_BLOOD	metabolite_100000036	0.158632	0.989708	0.322479	1491	0.896033	0.927775
BUN_CREATRATIO	metabolite_100004111	-0.204097	-0.989967	0.322352	1501	0.851113	0.927775
GLUCOSE	metabolite_100000987	0.913388	0.989769	0.322489	1199	0.925285	0.927775
COPPER_RBC	metabolite_100001276	-0.012616	-0.990494	0.322462	467	0.873419	0.927775
EPA	metabolite_100001569	0.0230151	0.990022	0.322329	1459	0.999424	0.927775
QUICKI	metabolite_100004046	-0.00138291	-0.989716	0.322475	1498	0.769956	0.927775
RDW	metabolite_1087	0.0456492	0.989736	0.322464	1510	0.994518	0.927775
EPA_AA	metabolite_100020205	0.0130958	0.989579	0.322546	1453	0.99048	0.927782
OMEGA_3INDEX	metabolite_999946507	0.0667177	0.989619	0.322553	1258	0.999863	0.927782
BASOPHILSABSOLUTE	metabolite_999947988	-0.00175344	-0.989608	0.322538	1403	0.991676	0.927782
ZINC_RBC	metabolite_100001614	0.144932	0.990271	0.322547	489	0.919498	0.927782
GGT	metabolite_100001051	-1.10057	-0.98958	0.322546	1451	0.811812	0.927782
HDLCHOLDIRECT	metabolite_100000707	0.834968	0.989668	0.322505	1437	0.874936	0.927782
ANTIOXIDCAP_TOTAL	metabolite_100003271	32.4862	0.990203	0.322583	486	0.999247	0.92784
HDLLARGE	metabolite_100009036	-124.796	-0.990005	0.322681	485	0.999056	0.92788
LACTICDEHYDROGENASE	metabolite_100020262	-2.15562	-0.990123	0.32263	479	0.9618	0.92788
PHOSPHORUSINORGANIC	metabolite_1124	0.0473363	0.989988	0.322687	487	0.995934	0.92788
BILIRUBIN_DIRECT	metabolite_100000551	-0.00659145	-0.989991	0.322687	486	0.982671	0.92788
INSULIN	metabolite_999946608	0.37028	0.989256	0.322699	1498	0.768294	0.92788
VITAMIND3_25_OH	metabolite_100001511	1.55795	0.989965	0.322697	488	0.998909	0.92788
ASAT_SGOT_	metabolite_100001452	0.378152	0.989328	0.322683	1341	0.992147	0.92788
PAI_1ANTIGEN_QNT	metabolite_999946970	3.24423	0.990116	0.322628	484	0.870825	0.92788
TRIGLYCERIDES	metabolite_999946363	-3.03554	-0.989284	0.322687	1486	0.63421	0.92788
HOMA_IR	metabolite_100001256	0.12659	0.989369	0.322644	1496	0.836841	0.92788
UREANITROGEN	metabolite_999952867	-0.178373	-0.989251	0.322723	1325	0.851331	0.927919
SELENIUM_SERUM	metabolite_100002253	2.97106	0.989629	0.322881	471	0.848648	0.927964
GLYCOHEMOGLOBINA1C	metabolite_409	-0.0234712	-0.989049	0.3228	1509	0.936709	0.927964
RDW	metabolite_338	-0.0459479	-0.988823	0.322911	1503	0.994518	0.927964
HEMOGLOBIN	metabolite_424	0.0521997	0.98887	0.322886	1518	0.998595	0.927964
REDCELLCOUNT	metabolite_100006260	-0.0182859	-0.988784	0.32293	1504	0.999304	0.927964
UREANITROGEN	metabolite_240	0.171882	0.989062	0.322792	1515	0.851331	0.927964
ARACHIDONICACID	metabolite_100008919	0.10354	0.988969	0.322845	1457	0.874386	0.927964
OMEGA_6_TOTAL	metabolite_100015586	0.176655	0.989244	0.32278	1026	0.997951	0.927964
RDW	metabolite_100006642	-0.0466024	-0.988897	0.322882	1438	0.994518	0.927964
GLUCOSE	metabolite_999952504	-0.908717	-0.989133	0.322814	1123	0.925285	0.927964
VITAMIND3_25_OH	metabolite_100000963	1.17336	0.989502	0.322926	486	0.998909	0.927964
LEAD_BLOOD	metabolite_100021123	-0.0534275	-0.988847	0.322904	1455	0.954382	0.927964
BASOPHILS	metabolite_100009343	0.0242717	0.988783	0.322932	1486	0.796542	0.927964
CHLORIDE	metabolite_100008957	0.122695	0.988967	0.32284	1507	0.92028	0.927964
QUICKI	metabolite_100001511	0.00139466	0.988972	0.322837	1511	0.769956	0.927964
IL_8	metabolite_100010940	0.795633	0.989141	0.322757	1490	0.829579	0.927964
SUPEROXDISMUTSOD	metabolite_1547	2.52917	0.98981	0.322776	485	0.99774	0.927964
TOTALNEUTROPHILSAB	metabolite_355	-0.058879	-0.988804	0.322919	1515	0.925385	0.927964
LDLPARTICLENUMBER	metabolite_100001557	20.6934	0.988865	0.322891	1500	0.942946	0.927964
TRIGLYCERIDES	metabolite_100008991	2.58236	0.988739	0.322952	1502	0.63421	0.927978
BILIRUBIN_DIRECT	metabolite_100015755	0.00579597	0.989421	0.322965	486	0.982671	0.927978
CHLORIDE	metabolite_922	-0.125685	-0.988727	0.322968	1415	0.92028	0.927978
HEMATOCRIT	metabolite_1539	0.151323	0.98863	0.323005	1497	0.999484	0.928057
COPPER_RBC	metabolite_100020414	-0.0104404	-0.989142	0.323107	481	0.873419	0.928077
ADIPONECTIN_SERUM	metabolite_100006367	-0.288007	-0.988378	0.323129	1497	0.996066	0.928077
LINOLEIC_ACID	metabolite_100001121	0.176342	0.988712	0.323044	1011	0.953767	0.928077
RDW	metabolite_1105	0.0464217	0.988324	0.323153	1519	0.994518	0.928077
MCV	metabolite_100021100	-0.239293	-0.988333	0.323155	1463	0.997538	0.928077
GLOBULIN	metabolite_999946633	-0.0159984	-0.988415	0.323111	1499	0.866092	0.928077
LDL_CHOLCALCULATION	metabolite_100001256	-1.74178	-0.988473	0.323083	1493	0.896296	0.928077
METHYLMALONICACID	metabolite_100001295	5.2226	0.988467	0.323108	1314	0.699488	0.928077
GLUCOSE	metabolite_100009030	-0.82332	-0.988591	0.323023	1512	0.925285	0.928077
TRIGLYCERIDES	metabolite_519	-2.90307	-0.988361	0.323136	1511	0.63421	0.928077
EPA	metabolite_498	0.0231484	0.988392	0.323126	1462	0.999424	0.928077
TriglycerideHDLRatio	metabolite_181	-0.0881436	-0.988508	0.323066	1491	0.58328	0.928077
CHLORIDE	metabolite_1094	0.122118	0.988509	0.323064	1503	0.92028	0.928077
WHITECELLCOUNT	metabolite_100009002	-0.0745579	-0.98833	0.32315	1517	0.926427	0.928077
MCH	metabolite_999946977	-0.0920794	-0.988237	0.323197	1502	0.997763	0.928169
MANGANESE_SERUM	metabolite_100004646	-0.0165286	-0.98851	0.323408	488	0.999705	0.928207
TRIGLYCERIDES	metabolite_100015759	3.06788	0.988023	0.323323	1333	0.63421	0.928207
ALAT_SGPT_	metabolite_100002356	0.693037	0.987848	0.323387	1506	0.993253	0.928207
LYMPHOCYTESABSOLUTE	metabolite_100002060	0.0276955	0.988029	0.323299	1504	0.748952	0.928207
LYMPHOCYTESABSOLUTE	metabolite_100004299	-0.0298154	-0.987839	0.323414	1325	0.748952	0.928207
BILIRUBIN_TOTAL	metabolite_100005850	0.0144137	0.988017	0.323307	1487	0.880252	0.928207
OMEGA_3_TOTAL	metabolite_100009147	-0.0810736	-0.988169	0.323394	752	0.993318	0.928207
MAGNESIUM_SERUM	metabolite_100022008	0.009442	0.988024	0.32338	1016	0.858507	0.928207
LINOLEIC_ACID	metabolite_100020502	-0.175636	-0.988393	0.323232	894	0.953767	0.928207
CREATININEENZ_SER	metabolite_923	-0.00224524	-0.988002	0.323362	1153	0.760163	0.928207
UREANITROGEN	metabolite_100015745	0.166823	0.988	0.323313	1510	0.851331	0.928207
MAGNESIUM_SERUM	metabolite_100001055	0.00933884	0.988143	0.323324	1008	0.858507	0.928207
HOMA_IR	metabolite_100008921	0.125624	0.988048	0.32329	1503	0.836841	0.928207
SELENIUM_SERUM	metabolite_512	-2.66495	-0.988576	0.323374	490	0.848648	0.928207
LDL_SIZE	metabolite_100002021	-0.0285085	-0.988018	0.323332	1286	0.867892	0.928207
LINOLEIC_ACID	metabolite_932	0.17136	0.988356	0.323238	937	0.953767	0.928207
CRPHIGHSENSITIVITY	metabolite_999952286	0.307139	0.988097	0.323287	1326	0.820805	0.928207
TriglycerideHDLRatio	metabolite_100008980	0.0849729	0.988144	0.323242	1513	0.58328	0.928207
COPPER_RBC	metabolite_100009184	-0.0108183	-0.988584	0.323378	483	0.873419	0.928207
METHYLMALONICACID	metabolite_100009055	5.00423	0.987835	0.323396	1486	0.699488	0.928207
LDL_CHOLCALCULATION	metabolite_100001731	1.97968	0.987843	0.323443	1136	0.896296	0.92826
GGT	metabolite_100009134	-1.21113	-0.987642	0.323494	1454	0.812087	0.928319
EOSINOPHILSABSOLUTE	metabolite_100015596	-0.00592515	-0.987643	0.323487	1513	0.940889	0.928319
ZINC_RBC	metabolite_100006367	-0.153432	-0.988354	0.323492	481	0.919498	0.928319
GLUCOSE	metabolite_100016038	-0.804952	-0.987599	0.323515	1455	0.925285	0.928319
ADIPONECTIN_SERUM	metabolite_100000406	0.292321	0.987529	0.323545	1493	0.996066	0.928319
BILIRUBIN_DIRECT	metabolite_100020361	-0.00644036	-0.988235	0.323543	488	0.982671	0.928319
LYMPHOCYTES	metabolite_100020496	0.40459	0.987575	0.323526	1461	0.783743	0.928319
MONOCYTESABSOLUTE	metabolite_100001409	-0.0065271	-0.987604	0.323509	1488	0.876799	0.928319
MERCURY_BLOOD	metabolite_825	0.160263	0.98725	0.323691	1411	0.896033	0.928333
LINOLEIC_ACID	metabolite_100001315	0.157391	0.986798	0.32398	1015	0.953767	0.928333
HEMOGLOBIN	metabolite_1342	-0.0517301	-0.987052	0.323781	1474	0.998595	0.928333
BUN_CREATRATIO	metabolite_999946409	-0.21024	-0.986779	0.323913	1490	0.851125	0.928333
RDW	metabolite_100006115	0.0466197	0.987228	0.32369	1514	0.994518	0.928333
CARBONDIOXIDE_CO2_	metabolite_100002769	-0.113111	-0.986965	0.323821	1494	0.982284	0.928333
CREATININEENZ_SER	metabolite_999933140	0.00181604	0.986988	0.323808	1511	0.760163	0.928333
LACTICDEHYDROGENASE	metabolite_999947929	-2.12858	-0.987915	0.323698	489	0.9618	0.928333
MERCURY_BLOOD	metabolite_512	-0.156671	-0.986485	0.324055	1511	0.896033	0.928333
VITAMIND_25_OHTOT	metabolite_100009331	-0.748149	-0.986539	0.324034	1457	0.919776	0.928333
MPV	metabolite_229	0.120865	0.987295	0.32401	481	0.918029	0.928333
LINOLEIC_ACID	metabolite_100021707	-0.167403	-0.986988	0.32389	1002	0.953767	0.928333
FOLICACID_SERUM	metabolite_252	0.362337	0.986746	0.32393	1483	0.957819	0.928333
BILIRUBIN_INDIRECT	metabolite_100001425	0.022465	0.987148	0.324078	485	0.970109	0.928333
ASAT_SGOT_	metabolite_158	0.366091	0.986911	0.323849	1483	0.992147	0.928333
HOMOCYSTEINE_SERUM	metabolite_100003119	-0.151449	-0.987461	0.323598	1336	0.680187	0.928333
PROTEIN_TOTALSERUM	metabolite_100001300	-0.0207368	-0.986435	0.32408	1504	0.919253	0.928333
CRPHIGHSENSITIVITY	metabolite_100000774	-0.284457	-0.987445	0.323585	1502	0.820805	0.928333
ARACHIDONICACID	metabolite_100015789	-0.0981821	-0.986797	0.323905	1476	0.874386	0.928333
URICACID	metabolite_100001251	0.0548173	0.986333	0.324128	1521	0.825446	0.928333
ALKALINEPHOSPHATASE	metabolite_100001541	1.0143	0.986462	0.324066	1512	0.772741	0.928333
COPPER_RBC	metabolite_100020515	0.0115089	0.987359	0.323989	472	0.873419	0.928333
OMEGA_3INDEX	metabolite_100001810	0.0607009	0.986964	0.323825	1468	0.999863	0.928333
HDLPARTICLENUMBER	metabolite_999948094	-0.39508	-0.986764	0.324028	902	0.881266	0.928333
BILIRUBIN_DIRECT	metabolite_100005673	-0.00653252	-0.987324	0.324032	450	0.982671	0.928333
DHA	metabolite_100001664	-0.0485254	-0.98747	0.323635	1090	0.99798	0.928333
ASAT_SGOT_	metabolite_100000672	0.36174	0.9868	0.323902	1495	0.992147	0.928333
MONOCYTESABSOLUTE	metabolite_1221	-0.00702747	-0.986329	0.324132	1504	0.876799	0.928333
RDW	metabolite_100001778	0.0467376	0.986313	0.324141	1495	0.994518	0.928333
ARSENIC_BLOOD	metabolite_100001112	0.233003	0.987118	0.324086	491	0.844561	0.928333
BILIRUBIN_INDIRECT	metabolite_999947993	0.0268765	0.987915	0.323713	476	0.970109	0.928333
TOTALNEUTROPHILS	metabolite_100001868	-0.436816	-0.986459	0.32407	1491	0.684147	0.928333
BASOPHILS	metabolite_100001882	-0.0247257	-0.987358	0.323629	1492	0.796542	0.928333
EPA	metabolite_100000776	0.0233559	0.986493	0.324057	1451	0.999424	0.928333
REDCELLCOUNT	metabolite_913	-0.0198292	-0.986387	0.32413	1297	0.999304	0.928333
BILIRUBIN_DIRECT	metabolite_100015968	0.00629588	0.987518	0.323978	420	0.982671	0.928333
CHLORIDE	metabolite_1002	0.123721	0.986513	0.324045	1477	0.92028	0.928333
LYMPHOCYTESABSOLUTE	metabolite_100010869	0.0301915	0.987092	0.323784	1299	0.748952	0.928333
HDLLARGE	metabolite_100009028	-144.209	-0.987659	0.32383	483	0.999056	0.928333
TNF_ALPHA	metabolite_100010850	0.0901426	0.986819	0.323914	1323	0.999514	0.928333
LDLSMALL	metabolite_100002060	13.8972	0.987341	0.323636	1506	0.981787	0.928333
BILIRUBIN_TOTAL	metabolite_100020253	-0.0150773	-0.987246	0.323717	1238	0.880252	0.928333
DHA	metabolite_100010935	-0.0460176	-0.986829	0.323952	1072	0.99798	0.928333
OMEGA_3_TOTAL	metabolite_999949555	0.0723726	0.987646	0.323593	911	0.993318	0.928333
OMEGA_6_TOTAL	metabolite_999946594	0.181887	0.98705	0.323857	1013	0.997951	0.928333
BUN_CREATRATIO	metabolite_267	0.211743	0.986371	0.324113	1492	0.851125	0.928333
A_GRATIO	metabolite_1024	-0.0132429	-0.987129	0.323739	1511	0.883671	0.928333
HDLLARGE	metabolite_100008976	142.177	0.987912	0.323704	485	0.999056	0.928333
GLUCOSE	metabolite_100004329	-0.778392	-0.986371	0.324111	1506	0.925285	0.928333
LDL_CHOLCALCULATION	metabolite_100001266	-1.7255	-0.987321	0.323646	1503	0.896296	0.928333
MCHC	metabolite_999946632	0.0428623	0.986972	0.323817	1501	0.997408	0.928333
GLYCOHEMOGLOBINA1C	metabolite_100010917	0.0239966	0.987024	0.323792	1496	0.936709	0.928333
LDL_CHOLCALCULATION	metabolite_100000841	1.71373	0.986837	0.323883	1502	0.896296	0.928333
MONOCYTES	metabolite_100004182	0.110993	0.987176	0.323751	1243	0.7596	0.928333
DPA	metabolite_100001002	0.0125177	0.986961	0.323899	1021	0.996459	0.928333
GLYCOHEMOGLOBINA1C	metabolite_100010940	0.02444	0.987253	0.323679	1500	0.936709	0.928333
BILIRUBIN_TOTAL	metabolite_100004208	0.0145185	0.986754	0.323925	1495	0.880252	0.928333
REDCELLCOUNT	metabolite_100020371	-0.0189503	-0.986354	0.324124	1462	0.999304	0.928333
ALKALINEPHOSPHATASE	metabolite_330	-1.0065	-0.986047	0.324271	1493	0.772741	0.928361
LYMPHOCYTESABSOLUTE	metabolite_100001851	0.0273325	0.986005	0.32429	1514	0.748952	0.928361
ADIPONECTIN_SERUM	metabolite_100004499	-0.29495	-0.986	0.324293	1503	0.996066	0.928361
SELENIUM_SERUM	metabolite_250	3.40893	0.986762	0.324267	485	0.848648	0.928361
VITAMIND_25_OHTOT	metabolite_100009000	0.73327	0.986003	0.324291	1514	0.919776	0.928361
OMEGA_3_TOTAL	metabolite_999946911	-0.0833766	-0.986595	0.324172	737	0.993318	0.928361
ZINC_RBC	metabolite_100010936	-0.168521	-0.986737	0.324278	486	0.919498	0.928361
CRPHIGHSENSITIVITY	metabolite_100010919	-0.293587	-0.986109	0.324239	1511	0.820805	0.928361
LEAD_BLOOD	metabolite_100001557	0.0504046	0.986105	0.324243	1490	0.954382	0.928361
QUICKI	metabolite_999952502	-0.00140353	-0.986007	0.324289	1513	0.769956	0.928361
OXLDL	metabolite_100021990	-0.964514	-0.986213	0.324268	1013	0.917437	0.928361
LDLMEDIUM	metabolite_999946602	-7.79508	-0.986717	0.324286	488	0.972647	0.928361
HDLLARGE	metabolite_100009006	129.707	0.987069	0.324168	442	0.999056	0.928361
LDLPARTICLENUMBER	metabolite_100022120	-20.7673	-0.986235	0.324182	1474	0.942946	0.928361
BASOPHILSABSOLUTE	metabolite_1111	0.00167227	0.985971	0.324307	1512	0.991676	0.928371
VITAMIND_25_OHTOT	metabolite_100000447	-0.82568	-0.985981	0.324336	1250	0.919776	0.928391
INSULIN	metabolite_100021105	0.355119	0.985913	0.324338	1486	0.768805	0.928391
LEAD_BLOOD	metabolite_100001315	0.0509732	0.985898	0.324345	1492	0.954382	0.928391
MONOCYTESABSOLUTE	metabolite_100015760	0.00643567	0.985717	0.324434	1487	0.876799	0.928406
SODIUM	metabolite_100006370	-0.106396	-0.985774	0.324402	1521	0.964287	0.928406
ALKALINEPHOSPHATASE	metabolite_100020254	-1.02531	-0.985718	0.324435	1473	0.772741	0.928406
ADIPONECTIN_SERUM	metabolite_815	0.288344	0.985772	0.324406	1498	0.996066	0.928406
HEMATOCRIT	metabolite_100002356	0.146542	0.985834	0.324375	1503	0.999484	0.928406
TNF_ALPHA	metabolite_100001604	0.0924757	0.985791	0.32442	1306	0.999514	0.928406
PLATELETCOUNTTHOUSAND	metabolite_980	-2.85476	-0.985801	0.32439	1513	0.905861	0.928406
OMEGA_3INDEX	metabolite_100015620	-0.0614557	-0.985866	0.324363	1467	0.999863	0.928406
LACTICDEHYDROGENASE	metabolite_100001293	2.48813	0.986408	0.324442	484	0.9618	0.928406
PROTEIN_TOTALSERUM	metabolite_100001395	0.0206083	0.985664	0.324459	1493	0.919253	0.928428
INSULIN	metabolite_100006129	-0.360382	-0.985617	0.324501	1341	0.768805	0.928488
MCHC	metabolite_999946966	0.0486055	0.98567	0.324498	1192	0.997408	0.928488
MCH	metabolite_100001393	-0.09298	-0.985531	0.324525	1487	0.997763	0.928529
OXLDL	metabolite_100000802	-0.915015	-0.985468	0.324634	1010	0.917437	0.928544
ALKALINEPHOSPHATASE	metabolite_999946966	-1.13176	-0.985399	0.32463	1194	0.772741	0.928544
HEMOGLOBIN	metabolite_100006374	0.0611857	0.985451	0.324614	1141	0.998595	0.928544
ARACHIDONICACID	metabolite_999946707	-0.101678	-0.985449	0.324569	1456	0.874386	0.928544
ANTIOXIDCAP_TOTAL	metabolite_100015831	41.4555	0.985906	0.324681	490	0.999247	0.928544
CRPHIGHSENSITIVITY	metabolite_1140	0.190677	0.985272	0.324652	1492	0.820805	0.928544
VITAMIND3_25_OH	metabolite_100021105	-1.44703	-0.986084	0.324606	479	0.998909	0.928544
ANTIOXIDCAP_TOTAL	metabolite_100010949	35.4081	0.985962	0.32466	484	0.999247	0.928544
LYMPHOCYTESABSOLUTE	metabolite_100015618	-0.0297971	-0.985376	0.324623	1313	0.748952	0.928544
HEMOGLOBIN	metabolite_100001851	0.0512673	0.985328	0.324622	1514	0.998595	0.928544
HEMATOCRIT	metabolite_100001614	0.151481	0.98523	0.324672	1496	0.999484	0.928544
GLUTATHIONE_TOTAL	metabolite_342	3.96477	0.985742	0.324609	698	0.996147	0.928544
PROTEIN_TOTALSERUM	metabolite_100008930	-0.0202006	-0.985476	0.324551	1500	0.919253	0.928544
EPA_AA	metabolite_999947788	-0.0136982	-0.985489	0.324555	1410	0.99048	0.928544
CHOLESTEROL_TOTAL	metabolite_100006115	1.8984	0.985202	0.324684	1516	0.781605	0.928544
MONOCYTESABSOLUTE	metabolite_100008916	-0.00661184	-0.985113	0.324729	1501	0.876799	0.928616
URICACID	metabolite_100009125	-0.0532214	-0.985126	0.324728	1453	0.825446	0.928616
CHOLESTEROL_TOTAL	metabolite_999946363	-1.96185	-0.985087	0.324743	1486	0.781605	0.928628
OMEGA_6_OMEGA_3RATIO	metabolite_999946998	-0.148761	-0.985109	0.324769	1218	0.999759	0.92864
GLOBULIN	metabolite_100009055	0.0164932	0.984991	0.32479	1489	0.866092	0.92864
LDL_CHOLCALCULATION	metabolite_100001662	-1.7548	-0.985035	0.324768	1495	0.896296	0.92864
OMEGA_3INDEX	metabolite_100015759	-0.0639202	-0.985043	0.324789	1296	0.999863	0.92864
MONOCYTESABSOLUTE	metabolite_100001293	-0.006994	-0.984979	0.324799	1466	0.876799	0.92864
OXLDL	metabolite_444	-0.916844	-0.98494	0.324895	1001	0.917437	0.928699
OMEGA_6_OMEGA_3RATIO	metabolite_100003594	-0.127051	-0.984851	0.32487	1398	0.999759	0.928699
BASOPHILS	metabolite_100004541	-0.0246104	-0.984896	0.324838	1479	0.796542	0.928699
MONOCYTES	metabolite_100015832	-0.108831	-0.984914	0.324851	1306	0.760134	0.928699
HDLPARTICLENUMBER	metabolite_100008993	0.345952	0.98492	0.324901	1018	0.881266	0.928699
LPIR_SCORE	metabolite_100009225	1.05256	0.984957	0.324881	1025	0.838938	0.928699
MONOCYTESABSOLUTE	metabolite_100015967	0.00659023	0.984848	0.324861	1483	0.876799	0.928699
BILIRUBIN_TOTAL	metabolite_821	-0.0140502	-0.984785	0.324888	1524	0.880252	0.928699
BILIRUBIN_INDIRECT	metabolite_100002458	0.0207067	0.985463	0.324921	469	0.970109	0.928699
HDLCHOLDIRECT	metabolite_100015833	-0.850379	-0.984761	0.324914	1395	0.874936	0.928699
DHA	metabolite_100002871	0.038562	0.984605	0.324982	1473	0.99798	0.928733
ZINC	metabolite_100001073	-10.9211	-0.984634	0.324977	1396	0.83974	0.928733
OMEGA_6_TOTAL	metabolite_999946507	0.196136	0.984885	0.324969	841	0.997951	0.928733
GLYCOHEMOGLOBINA1C	metabolite_424	0.0236641	0.984589	0.324984	1521	0.936709	0.928733
ZINC	metabolite_100000010	-10.8964	-0.984681	0.32497	1276	0.83974	0.928733
DPA	metabolite_100022479	-0.014499	-0.984868	0.325005	767	0.996459	0.928765
SUPEROXDISMUTSOD	metabolite_1083	-2.59318	-0.985225	0.325018	487	0.99774	0.928773
SUPEROXDISMUTSOD	metabolite_1242	2.73075	0.985199	0.325029	489	0.99774	0.928774
ARSENIC_BLOOD	metabolite_999948081	-0.24304	-0.98519	0.325045	478	0.844561	0.928791
SODIUM	metabolite_999947654	0.12007	0.98449	0.32506	1304	0.964287	0.928803
LDLMEDIUM	metabolite_100000776	-8.35874	-0.984614	0.325314	491	0.972647	0.928837
FERRITIN	metabolite_100004646	6.70572	0.983719	0.32545	1228	0.829898	0.928837
CARBONDIOXIDE_CO2_	metabolite_100004328	0.115196	0.984109	0.325222	1506	0.982284	0.928837
UREANITROGEN	metabolite_100021918	0.168234	0.983614	0.325467	1491	0.853622	0.928837
LYMPHOCYTES	metabolite_100021784	-0.408903	-0.984389	0.325083	1513	0.785256	0.928837
CREATININEENZ_SER	metabolite_999952909	-0.00172051	-0.984019	0.325268	1490	0.760163	0.928837
HDLCHOLDIRECT	metabolite_229	0.841859	0.984182	0.325186	1503	0.874936	0.928837
PLATELETCOUNTTHOUSAND	metabolite_273	2.80723	0.983726	0.32541	1508	0.906097	0.928837
MCHC	metabolite_100015689	-0.0435654	-0.983799	0.325384	1414	0.997408	0.928837
QUICKI	metabolite_171	-0.00137442	-0.983594	0.325474	1514	0.769956	0.928837
ALBUMIN	metabolite_100020487	-0.0133567	-0.983945	0.325301	1517	0.815193	0.928837
GLUTATHIONE_TOTAL	metabolite_1001	-4.16007	-0.984347	0.325295	696	0.996147	0.928837
OMEGA_3INDEX	metabolite_999947478	-0.0699248	-0.984262	0.3252	1134	0.999863	0.928837
OMEGA_3INDEX	metabolite_100001399	0.0613446	0.983608	0.325479	1407	0.999863	0.928837
HEMATOCRIT	metabolite_100001409	0.145998	0.984373	0.325094	1488	0.999484	0.928837
LDLPARTICLENUMBER	metabolite_100019972	-21.6331	-0.984178	0.325198	1415	0.942946	0.928837
MAGNESIUM_SERUM	metabolite_100001461	-0.00869773	-0.984486	0.325114	1019	0.860753	0.928837
QUICKI	metabolite_100008976	0.0013663	0.983784	0.325382	1504	0.769956	0.928837
VITAMIND_25_OHTOT	metabolite_1111	-0.750336	-0.983844	0.325351	1514	0.919776	0.928837
TriglycerideHDLRatio	metabolite_100015737	0.0900506	0.983613	0.325472	1446	0.585969	0.928837
URICACID	metabolite_1004	-0.0522717	-0.983896	0.325327	1498	0.825446	0.928837
HOMOCYSTEINE_SERUM	metabolite_100002514	0.145665	0.98374	0.32541	1448	0.682515	0.928837
EPA	metabolite_338	-0.023203	-0.984344	0.32511	1467	0.999424	0.928837
MERCURY_BLOOD	metabolite_100001609	-0.150664	-0.983701	0.325424	1495	0.896033	0.928837
BILIRUBIN_DIRECT	metabolite_893	-0.00683443	-0.984802	0.325226	487	0.982671	0.928837
MANGANESE_SERUM	metabolite_999946488	0.0195524	0.984364	0.325452	477	0.999705	0.928837
TOTALNEUTROPHILSAB	metabolite_999946633	-0.058323	-0.984224	0.325166	1497	0.925385	0.928837
SELENIUM_SERUM	metabolite_100015789	3.00494	0.984965	0.325144	489	0.848648	0.928837
CREATININEENZ_SER	metabolite_100002537	0.00197598	0.983742	0.325435	1255	0.760163	0.928837
VITAMIND_25_OHTOT	metabolite_100001092	-0.735929	-0.983658	0.325444	1506	0.919776	0.928837
ALAT_SGPT_	metabolite_100009002	0.696521	0.984064	0.325242	1520	0.993253	0.928837
MCH	metabolite_100001452	-0.0947746	-0.984036	0.325278	1339	0.997763	0.928837
ALKALINEPHOSPHATASE	metabolite_999946511	1.03919	0.984105	0.32523	1447	0.772741	0.928837
COPPER_RBC	metabolite_1518	-0.00994105	-0.984312	0.325469	485	0.873419	0.928837
HEMOGLOBIN	metabolite_100000282	0.0536077	0.98378	0.3254	1367	0.998595	0.928837
URICACID	metabolite_100009275	0.060648	0.983839	0.325407	1140	0.825446	0.928837
BILIRUBIN_TOTAL	metabolite_100002528	-0.0143027	-0.984128	0.325212	1508	0.880252	0.928837
EOSINOPHILS	metabolite_355	-0.102588	-0.983946	0.325301	1515	0.822572	0.928837
MCH	metabolite_100021990	-0.0898341	-0.984171	0.325191	1506	0.997763	0.928837
ALBUMIN	metabolite_100002171	0.0145981	0.983683	0.325455	1314	0.815193	0.928837
MERCURY_BLOOD	metabolite_999946409	-0.156623	-0.98356	0.325494	1487	0.896033	0.928849
ZINC_RBC	metabolite_100001092	0.153563	0.984189	0.325526	488	0.919498	0.928849
MPV	metabolite_100006374	-0.105172	-0.98424	0.325606	406	0.918197	0.928849
CRPHIGHSENSITIVITY	metabolite_806	-0.281715	-0.98332	0.32561	1503	0.820805	0.928849
ALBUMIN	metabolite_100001337	0.0128892	0.983395	0.325572	1510	0.815193	0.928849
RDW	metabolite_504	0.047246	0.983327	0.325619	1400	0.994518	0.928849
LPIR_SCORE	metabolite_100006726	-1.17199	-0.98379	0.325532	774	0.838938	0.928849
LDL_SIZE	metabolite_100002154	-0.0260187	-0.983266	0.325637	1502	0.871663	0.928849
EPA	metabolite_100015831	0.0227565	0.983287	0.32563	1468	0.999424	0.928849
CRPHIGHSENSITIVITY	metabolite_100021208	-0.324766	-0.983398	0.325613	1199	0.820805	0.928849
BASOPHILS	metabolite_100021131	-0.0238227	-0.983428	0.325556	1513	0.796542	0.928849
CREATININEENZ_SER	metabolite_100015966	0.00183555	0.983428	0.32556	1475	0.760163	0.928849
MONOCYTES	metabolite_363	0.104572	0.983449	0.325548	1493	0.760134	0.928849
LDLSMALL	metabolite_100003397	13.7652	0.983491	0.325525	1506	0.981787	0.928849
EPA	metabolite_504	-0.0236794	-0.983319	0.325627	1364	0.999424	0.928849
CHOLESTEROL_TOTAL	metabolite_100003260	-1.97483	-0.983202	0.325677	1419	0.781605	0.928936
OXLDL	metabolite_100006314	0.928889	0.983302	0.325695	1023	0.917437	0.928957
BILIRUBIN_INDIRECT	metabolite_445	-0.0211	-0.983797	0.325716	490	0.970109	0.928962
ARSENIC_BLOOD	metabolite_376	0.253412	0.983813	0.325717	482	0.844561	0.928962
CRPHIGHSENSITIVITY	metabolite_572	0.277822	0.983066	0.325735	1504	0.820805	0.928983
LYMPHOCYTES	metabolite_100004182	0.435446	0.98306	0.325772	1243	0.785256	0.929058
QUICKI	metabolite_100003397	0.00137964	0.982971	0.325781	1507	0.769956	0.929058
ARSENIC_BLOOD	metabolite_229	0.286145	0.983301	0.325971	480	0.844561	0.929084
TOTALNEUTROPHILSAB	metabolite_100000276	0.0606336	0.982789	0.325898	1286	0.925385	0.929084
SELENIUM_SERUM	metabolite_194	2.91686	0.983375	0.325925	489	0.848648	0.929084
PROTEIN_TOTALSERUM	metabolite_100000257	-0.0212381	-0.982813	0.325861	1485	0.919253	0.929084
HOMA_IR	metabolite_798	0.124844	0.982845	0.325877	1248	0.836841	0.929084
POTASSIUM	metabolite_999946355	-0.0195541	-0.982807	0.32592	1109	0.923978	0.929084
BILIRUBIN_INDIRECT	metabolite_98	-0.0207283	-0.983379	0.325926	486	0.970109	0.929084
LACTICDEHYDROGENASE	metabolite_100015838	2.42104	0.983386	0.325921	487	0.9618	0.929084
POTASSIUM	metabolite_100001055	0.0163511	0.982742	0.325895	1501	0.923978	0.929084
DPA	metabolite_100001393	-0.01302	-0.982932	0.325881	1005	0.996459	0.929084
EOSINOPHILSABSOLUTE	metabolite_100002990	0.00599989	0.982865	0.325834	1501	0.940889	0.929084
CHOLESTEROL_TOTAL	metabolite_100001403	-1.91918	-0.982805	0.32587	1438	0.781605	0.929084
FOLICACID_SERUM	metabolite_100001391	0.346093	0.982649	0.325939	1510	0.957819	0.929084
A_GRATIO	metabolite_100001262	0.0146694	0.982708	0.325946	1237	0.885794	0.929084
URICACID	metabolite_100001511	0.053806	0.982696	0.325916	1509	0.825446	0.929084
ALKALINEPHOSPHATASE	metabolite_1004	-0.974089	-0.982609	0.32596	1499	0.772741	0.929084
LDL_CHOLCALCULATION	metabolite_100002027	1.67247	0.982585	0.325974	1483	0.896296	0.929084
VITAMIND3_25_OH	metabolite_100009055	1.63906	0.983606	0.325811	489	0.998909	0.929084
ARACHIDONICACID	metabolite_100001550	-0.107098	-0.98253	0.326015	1367	0.874386	0.929093
METHYLMALONICACID	metabolite_100015831	-4.70973	-0.98255	0.325989	1503	0.703526	0.929093
EOSINOPHILS	metabolite_244	0.100308	0.982489	0.326018	1509	0.822572	0.929093
DHA	metabolite_100022009	-0.0407392	-0.982535	0.325998	1485	0.99798	0.929093
HOMA_IR	metabolite_999946390	0.121946	0.982391	0.326066	1513	0.836841	0.929201
LDLSMALL	metabolite_1242	-14.2992	-0.982372	0.326077	1500	0.981787	0.929203
GLYCOHEMOGLOBINA1C	metabolite_100021105	-0.0238827	-0.982312	0.326108	1486	0.936709	0.929224
CALCIUM	metabolite_100008994	0.0175734	0.982292	0.326115	1510	0.873098	0.929224
VITAMIND3_25_OH	metabolite_100006293	1.41955	0.983036	0.326099	482	0.998909	0.929224
DPA	metabolite_100006374	-0.0150063	-0.982549	0.326159	737	0.996459	0.929261
BILIRUBIN_DIRECT	metabolite_100001993	-0.00616727	-0.982913	0.326153	488	0.982671	0.929261
RDW	metabolite_100009038	0.0462947	0.982207	0.326157	1508	0.994518	0.929261
BILIRUBIN_DIRECT	metabolite_207	0.00687445	0.982889	0.326183	471	0.982671	0.929303
OMEGA_3_TOTAL	metabolite_999946701	-0.067709	-0.982277	0.3262	1018	0.993318	0.929322
MCHC	metabolite_100002769	-0.043106	-0.98209	0.326217	1491	0.997408	0.929325
TriglycerideHDLRatio	metabolite_1254	-0.0847757	-0.982059	0.326231	1501	0.585969	0.929325
LACTICDEHYDROGENASE	metabolite_537	2.08917	0.982746	0.326232	491	0.9618	0.929325
COPPER_RBC	metabolite_100009166	0.00987758	0.982737	0.326243	485	0.873419	0.929326
INSULIN	metabolite_100020545	-0.408642	-0.982106	0.326265	1108	0.7711	0.929333
GLUTATHIONE_TOTAL	metabolite_100003473	-4.06594	-0.982466	0.326259	627	0.996147	0.929333
PROTEIN_TOTALSERUM	metabolite_100001733	0.0204929	0.98184	0.32634	1492	0.919253	0.929333
GGT	metabolite_100015791	-1.22332	-0.981835	0.326347	1450	0.816153	0.929333
TNF_ALPHA	metabolite_100015845	-0.0919461	-0.982001	0.326285	1299	0.999514	0.929333
IL_8	metabolite_100021374	-0.785883	-0.981862	0.326335	1439	0.831962	0.929333
LDL_CHOLCALCULATION	metabolite_100010922	-1.72869	-0.981912	0.326305	1486	0.896296	0.929333
COPPER_RBC	metabolite_100020254	-0.00980882	-0.982673	0.326293	468	0.873419	0.929333
MCHC	metabolite_100000008	0.0472825	0.981878	0.326343	1310	0.997408	0.929333
REDCELLCOUNT	metabolite_100015760	0.0176361	0.981903	0.326309	1487	0.999304	0.929333
CALCIUM	metabolite_892	-0.017595	-0.981773	0.326374	1483	0.873098	0.929351
ALAT_SGPT_	metabolite_100009364	0.63108	0.981771	0.326372	1510	0.993253	0.929351
GLUTATHIONE_TOTAL	metabolite_100000042	4.1126	0.982094	0.326402	697	0.996147	0.929353
CRPHIGHSENSITIVITY	metabolite_100015790	-0.27676	-0.9817	0.326405	1522	0.820805	0.929353
POTASSIUM	metabolite_100004299	-0.0182018	-0.981787	0.326386	1328	0.923978	0.929353
LDLMEDIUM	metabolite_100000257	-8.39032	-0.982352	0.32643	487	0.972647	0.929358
VITAMIND3_25_OH	metabolite_100001022	-1.9418	-0.98223	0.326491	486	0.998909	0.929358
TOTALNEUTROPHILSAB	metabolite_100001392	0.0593645	0.981483	0.326515	1494	0.925385	0.929358
ALAT_SGPT_	metabolite_100001296	-0.693657	-0.981153	0.326676	1511	0.993253	0.929358
IL_8	metabolite_100009181	0.781961	0.981333	0.326591	1481	0.831962	0.929358
BUN_CREATRATIO	metabolite_100001383	0.208456	0.98131	0.3266	1496	0.854785	0.929358
MCHC	metabolite_100004295	-0.0434938	-0.981146	0.326687	1443	0.997408	0.929358
ANTIOXIDCAP_TOTAL	metabolite_1022	-33.8631	-0.981831	0.326689	484	0.999247	0.929358
BILIRUBIN_DIRECT	metabolite_999946601	0.00605878	0.981988	0.326608	488	0.982671	0.929358
ALKALINEPHOSPHATASE	metabolite_100015755	-1.02445	-0.981604	0.326458	1470	0.772741	0.929358
BASOPHILSABSOLUTE	metabolite_100004509	0.00173043	0.981437	0.326547	1411	0.991676	0.929358
PAI_1ANTIGEN_QNT	metabolite_100002122	2.97458	0.981911	0.326649	485	0.871651	0.929358
SODIUM	metabolite_231	0.106791	0.981186	0.32666	1509	0.964287	0.929358
BILIRUBIN_TOTAL	metabolite_100020241	-0.0141087	-0.981231	0.326642	1468	0.881661	0.929358
TriglycerideHDLRatio	metabolite_100004299	0.0964053	0.981198	0.326676	1327	0.585969	0.929358
FERRITIN	metabolite_100022003	-6.06367	-0.981289	0.326611	1495	0.830378	0.929358
GLYCOHEMOGLOBINA1C	metabolite_999946973	0.0279791	0.981208	0.326693	1188	0.936709	0.929358
LEAD_BLOOD	metabolite_100006314	0.0537716	0.981342	0.326584	1498	0.954382	0.929358
GLUTATHIONE_TOTAL	metabolite_503	-4.20976	-0.981602	0.326645	696	0.996147	0.929358
ZINC_RBC	metabolite_100006296	0.152418	0.982326	0.32645	480	0.919498	0.929358
ARACHIDONICACID	metabolite_100002488	-0.0987111	-0.981401	0.326561	1443	0.874386	0.929358
OMEGA_3INDEX	metabolite_100008954	0.062902	0.981559	0.32648	1475	0.999863	0.929358
BASOPHILSABSOLUTE	metabolite_100019978	0.0016927	0.981281	0.326614	1502	0.991676	0.929358
CALCIUM	metabolite_100010941	-0.0174306	-0.981658	0.326427	1512	0.873098	0.929358
GLUCOSE	metabolite_100002173	0.790107	0.981483	0.326515	1497	0.925285	0.929358
REDCELLCOUNT	metabolite_100001197	0.0183718	0.981232	0.326638	1504	0.999304	0.929358
HOMA_IR	metabolite_100015744	-0.121132	-0.981349	0.326582	1485	0.836841	0.929358
UREANITROGEN	metabolite_100004635	0.163441	0.981203	0.326651	1513	0.853622	0.929358
LDLMEDIUM	metabolite_100000096	-9.47495	-0.981731	0.326732	490	0.972647	0.929384
CHLORIDE	metabolite_100008980	-0.122281	-0.981063	0.32672	1514	0.92028	0.929384
URICACID	metabolite_100001554	-0.053218	-0.981057	0.326726	1488	0.825446	0.929384
CRPHIGHSENSITIVITY	metabolite_999947959	0.322258	0.98105	0.326754	1290	0.820805	0.929417
RDW	metabolite_192	-0.0462164	-0.980672	0.326914	1502	0.994518	0.929423
EOSINOPHILS	metabolite_100010927	0.107964	0.980897	0.326822	1349	0.822572	0.929423
BASOPHILS	metabolite_1537	-0.0249263	-0.980642	0.32693	1497	0.796542	0.929423
UREANITROGEN	metabolite_100006292	-0.166446	-0.98085	0.326825	1512	0.853622	0.929423
ALBUMIN	metabolite_999946705	-0.0148524	-0.980744	0.326922	1187	0.816462	0.929423
BILIRUBIN_DIRECT	metabolite_1628	-0.00577064	-0.981444	0.326874	489	0.982671	0.929423
CRPHIGHSENSITIVITY	metabolite_503	-0.268707	-0.980643	0.326928	1512	0.820805	0.929423
MERCURY_BLOOD	metabolite_100001743	-0.15756	-0.980712	0.326896	1490	0.897343	0.929423
GLUCOSE	metabolite_189	-0.74595	-0.980932	0.326786	1502	0.925285	0.929423
EOSINOPHILSABSOLUTE	metabolite_100004635	-0.00568769	-0.980813	0.326844	1510	0.940889	0.929423
DHA	metabolite_100000008	0.044524	0.980868	0.326846	1275	0.99798	0.929423
PHOSPHORUSINORGANIC	metabolite_1489	-0.0385729	-0.981509	0.326851	481	0.995934	0.929423
BILIRUBIN_INDIRECT	metabolite_100001557	-0.0242261	-0.981594	0.326802	488	0.970109	0.929423
HEMATOCRIT	metabolite_100001778	0.15007	0.980961	0.326773	1495	0.999484	0.929423
CALCIUM	metabolite_180	-0.0172059	-0.980661	0.326919	1507	0.873098	0.929423
LDLSMALL	metabolite_999952640	14.8331	0.9808	0.326883	1255	0.981787	0.929423
LACTICDEHYDROGENASE	metabolite_519	-2.13443	-0.981497	0.326854	484	0.9618	0.929423
EOSINOPHILSABSOLUTE	metabolite_100022007	0.00606378	0.980607	0.326946	1499	0.940889	0.929442
MCHC	metabolite_100006294	0.0442518	0.98057	0.326963	1512	0.997408	0.929461
LACTICDEHYDROGENASE	metabolite_100001977	2.28742	0.981257	0.327	459	0.9618	0.929479
REDCELLCOUNT	metabolite_100015790	-0.0185584	-0.980505	0.326995	1519	0.999304	0.929479
VITAMIND3_25_OH	metabolite_100015840	1.65095	0.981195	0.326999	487	0.998909	0.929479
LDLSMALL	metabolite_100001264	13.8364	0.980376	0.327061	1499	0.981787	0.929498
ASAT_SGOT_	metabolite_100009141	0.36379	0.98041	0.327041	1522	0.992147	0.929498
WHITECELLCOUNT	metabolite_100001392	0.0749062	0.98033	0.327084	1494	0.933894	0.929498
PAI_1ANTIGEN_QNT	metabolite_999949592	3.17497	0.981094	0.327047	489	0.871651	0.929498
PAI_1ANTIGEN_QNT	metabolite_999954840	3.58045	0.981188	0.327102	409	0.871651	0.929498
CALCIUM	metabolite_100001403	-0.0174962	-0.980363	0.327074	1439	0.873098	0.929498
TriglycerideHDLRatio	metabolite_55	-0.0844755	-0.980193	0.327151	1500	0.585969	0.929498
URICACID	metabolite_849	-0.0543524	-0.980138	0.327186	1424	0.825446	0.929498
TNF_ALPHA	metabolite_100009008	-0.081987	-0.980098	0.327199	1487	0.999514	0.929498
MPV	metabolite_100002458	-0.0915256	-0.981107	0.327063	469	0.918197	0.929498
LYMPHOCYTES	metabolite_100009038	-0.402954	-0.980246	0.327124	1508	0.786558	0.929498
HDLLARGE	metabolite_999947011	133.353	0.980867	0.327178	471	0.999056	0.929498
EOSINOPHILSABSOLUTE	metabolite_100009130	-0.00600563	-0.980091	0.3272	1506	0.940889	0.929498
CHLORIDE	metabolite_1102	-0.117098	-0.980223	0.327135	1505	0.92028	0.929498
HDLCHOLDIRECT	metabolite_100008992	0.833786	0.980177	0.32716	1482	0.874936	0.929498
LYMPHOCYTESABSOLUTE	metabolite_297	-0.0272145	-0.980068	0.327211	1512	0.75313	0.929498
VITAMIND_25_OHTOT	metabolite_999946592	0.759051	0.980167	0.327166	1479	0.919776	0.929498
IL_8	metabolite_999948009	0.748847	0.980275	0.327111	1493	0.831962	0.929498
IL_8	metabolite_100001740	0.767649	0.980267	0.327118	1463	0.831962	0.929498
OMEGA_3_TOTAL	metabolite_1025	0.0682248	0.98023	0.327211	1012	0.993318	0.929498
ALAT_SGPT_	metabolite_100010941	-0.688323	-0.980036	0.327227	1512	0.993253	0.929513
MANGANESE_SERUM	metabolite_999952877	-0.0202621	-0.980536	0.327329	482	0.999705	0.929525
PAI_1ANTIGEN_QNT	metabolite_234	-3.5484	-0.980636	0.327273	489	0.871651	0.929525
BILIRUBIN_INDIRECT	metabolite_100001461	0.0251908	0.980526	0.327332	484	0.970109	0.929525
VITAMIND3_25_OH	metabolite_100009020	1.41518	0.980551	0.327315	488	0.998909	0.929525
TNF_ALPHA	metabolite_999946657	-0.0834084	-0.979961	0.327267	1485	0.999514	0.929525
CHOLESTEROL_TOTAL	metabolite_892	1.90078	0.979828	0.327333	1482	0.783174	0.929525
BUN_CREATRATIO	metabolite_999946695	0.205507	0.979821	0.327332	1518	0.854785	0.929525
QUICKI	metabolite_100005834	0.00136364	0.97992	0.327288	1476	0.770298	0.929525
ZINC	metabolite_100006651	11.731	0.979971	0.327307	1161	0.841068	0.929525
CHLORIDE	metabolite_100001509	0.125951	0.979979	0.327271	1371	0.92028	0.929525
ARACHIDONICACID	metabolite_100020833	-0.0987924	-0.979765	0.327365	1471	0.874386	0.929539
GGT	metabolite_100001208	1.19647	0.979764	0.327368	1445	0.816153	0.929539
METHYLMALONICACID	metabolite_100004523	4.78884	0.979761	0.327364	1495	0.704925	0.929539
EOSINOPHILSABSOLUTE	metabolite_100001590	0.00636823	0.979694	0.327418	1323	0.940889	0.929565
CHLORIDE	metabolite_999949555	-0.126703	-0.979684	0.327414	1397	0.92028	0.929565
GLOBULIN	metabolite_100009184	0.0157541	0.979652	0.327417	1510	0.866092	0.929565
VITAMIND_25_OHTOT	metabolite_100001551	0.735462	0.979707	0.32739	1506	0.919776	0.929565
HDLCHOLDIRECT	metabolite_100020208	-0.832057	-0.979579	0.327453	1505	0.874936	0.929568
SODIUM	metabolite_100001756	0.10981	0.979606	0.327439	1506	0.964287	0.929568
BILIRUBIN_INDIRECT	metabolite_999947971	0.0198323	0.980274	0.327452	488	0.970109	0.929568
OXLDL	metabolite_100001126	0.846023	0.979741	0.327462	971	0.918969	0.929568
SELENIUM_SERUM	metabolite_100002293	3.25511	0.980308	0.327471	457	0.848648	0.929568
MAGNESIUM_SERUM	metabolite_100001232	0.00924221	0.979656	0.327491	1022	0.863966	0.929569
OMEGA_3INDEX	metabolite_100000963	-0.0653994	-0.97956	0.327488	1298	0.999863	0.929569
CRPHIGHSENSITIVITY	metabolite_100009141	-0.283215	-0.978157	0.328154	1522	0.820805	0.929606
VITAMIND_25_OHTOT	metabolite_100001178	0.748465	0.97872	0.327877	1508	0.919776	0.929606
A_GRATIO	metabolite_100000657	0.0132733	0.978709	0.327885	1488	0.885794	0.929606
BASOPHILS	metabolite_999946624	0.0245631	0.978632	0.327926	1458	0.796542	0.929606
BASOPHILS	metabolite_100006056	-0.0255446	-0.978346	0.328078	1371	0.796542	0.929606
ANTIOXIDCAP_TOTAL	metabolite_100009160	40.7232	0.979243	0.327966	483	0.999247	0.929606
VITAMIND3_25_OH	metabolite_100009124	1.36594	0.978761	0.3282	486	0.998909	0.929606
REDCELLCOUNT	metabolite_811	-0.0181284	-0.978049	0.328209	1507	0.999304	0.929606
PAI_1ANTIGEN_QNT	metabolite_100009055	3.39264	0.979239	0.32796	490	0.871651	0.929606
GGT	metabolite_100001294	1.11339	0.978948	0.327771	1450	0.816153	0.929606
ANTIOXIDCAP_TOTAL	metabolite_100008984	-34.8594	-0.979899	0.327637	488	0.999247	0.929606
OMEGA_6_TOTAL	metabolite_100001193	-0.174139	-0.979281	0.327677	1017	0.997951	0.929606
ANTIOXIDCAP_TOTAL	metabolite_100009124	-35.0115	-0.978947	0.328109	486	0.999247	0.929606
OMEGA_6_OMEGA_3RATIO	metabolite_100009139	-0.126856	-0.978763	0.327858	1488	0.999759	0.929606
REDCELLCOUNT	metabolite_999947971	-0.0188836	-0.978264	0.32811	1443	0.999304	0.929606
CARBONDIOXIDE_CO2_	metabolite_100006294	0.113983	0.978811	0.327831	1515	0.982284	0.929606
URICACID	metabolite_100015790	0.053865	0.978542	0.327964	1520	0.825446	0.929606
LDLPARTICLENUMBER	metabolite_999946409	20.5758	0.978089	0.328191	1489	0.942946	0.929606
VITAMIND3_25_OH	metabolite_892	1.4188	0.979776	0.327699	487	0.998909	0.929606
PHOSPHORUSINORGANIC	metabolite_100001868	-0.0421607	-0.978862	0.328148	488	0.995934	0.929606
UREANITROGEN	metabolite_100000437	-0.172484	-0.978851	0.327819	1451	0.853915	0.929606
REDCELLCOUNT	metabolite_100001295	0.0196469	0.978985	0.327769	1318	0.999304	0.929606
ZINC	metabolite_397	-11.0527	-0.978871	0.327815	1401	0.841068	0.929606
OMEGA_3_TOTAL	metabolite_100009025	0.0659084	0.97936	0.32764	1009	0.993318	0.929606
RDW	metabolite_999947671	0.0459308	0.978234	0.328117	1508	0.994518	0.929606
EPA	metabolite_55	0.0226263	0.978253	0.328113	1463	0.999424	0.929606
TNF_ALPHA	metabolite_100010925	0.0372804	0.979176	0.32768	1281	0.999514	0.929606
HOMA_IR	metabolite_100009036	0.12276	0.978123	0.328173	1501	0.836841	0.929606
LINOLEIC_ACID	metabolite_100008954	0.160078	0.97887	0.32788	1021	0.953767	0.929606
MCH	metabolite_100001104	-0.0953055	-0.978344	0.328072	1428	0.997763	0.929606
CREATININEENZ_SER	metabolite_100020409	-0.00180707	-0.97816	0.328153	1514	0.764376	0.929606
ARSENIC_BLOOD	metabolite_100006435	-0.330347	-0.979236	0.327963	489	0.844929	0.929606
HDLPARTICLENUMBER	metabolite_100003696	-0.372143	-0.978532	0.328062	959	0.881266	0.929606
LEAD_BLOOD	metabolite_999946488	0.0524915	0.979405	0.327545	1451	0.954382	0.929606
ANTIOXIDCAP_TOTAL	metabolite_100000966	35.5872	0.979213	0.328001	465	0.999247	0.929606
EPA_AA	metabolite_100010850	-0.0142052	-0.979113	0.327709	1299	0.99048	0.929606
MPV	metabolite_100002129	0.0904725	0.979884	0.327649	483	0.918197	0.929606
HDLPARTICLENUMBER	metabolite_100002952	0.343148	0.978996	0.327823	998	0.881266	0.929606
LDL_SIZE	metabolite_796	-0.025786	-0.978082	0.328194	1491	0.872561	0.929606
EPA	metabolite_189	0.0219522	0.978729	0.327877	1464	0.999424	0.929606
REDCELLCOUNT	metabolite_100001392	-0.0184344	-0.978861	0.327809	1494	0.999304	0.929606
TNF_ALPHA	metabolite_100021666	-0.0812837	-0.97904	0.327725	1457	0.999514	0.929606
BILIRUBIN_DIRECT	metabolite_344	0.00763569	0.978859	0.328149	489	0.982671	0.929606
HOMA_IR	metabolite_1024	-0.111447	-0.97934	0.327571	1511	0.836841	0.929606
LDL_CHOLCALCULATION	metabolite_100001398	1.80941	0.978403	0.32807	1228	0.896296	0.929606
MAGNESIUM_SERUM	metabolite_1140	0.00843999	0.978214	0.328206	1010	0.863966	0.929606
SODIUM	metabolite_999952661	-0.128314	-0.979043	0.327764	1170	0.964287	0.929606
TOTALNEUTROPHILSAB	metabolite_100009166	0.0593312	0.978657	0.327909	1501	0.925385	0.929606
BASOPHILS	metabolite_100000665	-0.0243844	-0.979205	0.32764	1488	0.796542	0.929606
ZINC	metabolite_999946512	11.1285	0.978328	0.328095	1312	0.841068	0.929606
DHA	metabolite_1083	0.0389448	0.97842	0.328029	1473	0.99798	0.929606
EOSINOPHILS	metabolite_999946384	-0.0993317	-0.979127	0.327676	1513	0.822585	0.929606
HOMA_IR	metabolite_999952504	-0.137056	-0.978884	0.327851	1123	0.836841	0.929606
URICACID	metabolite_1547	0.0521922	0.97908	0.327698	1514	0.825446	0.929606
QUICKI	metabolite_100001743	0.00138297	0.979455	0.327516	1493	0.770298	0.929606
ALKALINEPHOSPHATASE	metabolite_1140	0.984877	0.97883	0.327824	1492	0.772741	0.929606
OMEGA_3_TOTAL	metabolite_100000924	-0.0755272	-0.978392	0.328117	1015	0.993318	0.929606
MONOCYTESABSOLUTE	metabolite_100002063	0.00652863	0.979105	0.327687	1508	0.876799	0.929606
GLUCOSE	metabolite_815	-0.803812	-0.978709	0.327883	1502	0.925285	0.929606
HEMATOCRIT	metabolite_100020377	-0.147347	-0.978516	0.327981	1476	0.999484	0.929606
OMEGA_6_TOTAL	metabolite_100003397	-0.185297	-0.979047	0.327793	1019	0.997951	0.929606
BASOPHILS	metabolite_100009028	-0.0247692	-0.978824	0.327827	1497	0.796542	0.929606
ANTIOXIDCAP_TOTAL	metabolite_100001002	42.7013	0.978943	0.32811	487	0.999247	0.929606
INSULIN	metabolite_100015727	-0.371761	-0.978505	0.328	1368	0.772609	0.929606
HDLLARGE	metabolite_100006644	-144.59	-0.97952	0.327938	400	0.999056	0.929606
ASAT_SGOT_	metabolite_100022005	-0.368555	-0.979328	0.32758	1483	0.992147	0.929606
HDLPARTICLENUMBER	metabolite_100009066	0.33653	0.979021	0.327803	1031	0.881266	0.929606
MCH	metabolite_100001987	-0.0919491	-0.979434	0.327526	1494	0.997763	0.929606
TOTALNEUTROPHILS	metabolite_100001468	0.436915	0.979382	0.327551	1494	0.689355	0.929606
HEMOGLOBIN	metabolite_999947988	0.0541488	0.978004	0.328243	1403	0.998595	0.929674
GLOBULIN	metabolite_100000776	-0.0159225	-0.977947	0.328261	1489	0.866092	0.929697
CARBONDIOXIDE_CO2_	metabolite_100015593	0.114912	0.977832	0.328329	1392	0.982284	0.929833
LDLMEDIUM	metabolite_100006375	8.48528	0.978627	0.328321	440	0.972647	0.929833
BASOPHILS	metabolite_100001264	-0.0237057	-0.977598	0.328433	1498	0.796542	0.92992
SELENIUM_SERUM	metabolite_999949463	3.11041	0.978239	0.328479	467	0.848648	0.92992
LDL_SIZE	metabolite_512	-0.0257351	-0.977689	0.328386	1511	0.872561	0.92992
ALKALINEPHOSPHATASE	metabolite_100001452	-1.05098	-0.97766	0.328421	1341	0.772741	0.92992
LPIR_SCORE	metabolite_409	1.06533	0.97772	0.328448	1018	0.840591	0.92992
DPA	metabolite_999946516	-0.0136899	-0.977822	0.328407	984	0.996459	0.92992
VITAMIND3_25_OH	metabolite_100003001	-1.48867	-0.978327	0.328416	485	0.998909	0.92992
CARBONDIOXIDE_CO2_	metabolite_504	0.114622	0.977523	0.328481	1402	0.982284	0.92992
ALBUMIN	metabolite_100002953	0.012791	0.97754	0.328462	1498	0.816769	0.92992
HDLCHOLDIRECT	metabolite_1239	0.842133	0.977545	0.328459	1498	0.874936	0.92992
BILIRUBIN_TOTAL	metabolite_498	-0.0145063	-0.977553	0.328455	1500	0.882323	0.92992
GGT	metabolite_100005351	1.19008	0.977508	0.328483	1449	0.816153	0.92992
INSULIN	metabolite_999952504	-0.387417	-0.977575	0.328498	1123	0.772609	0.929935
LACTICDEHYDROGENASE	metabolite_439	-2.07375	-0.97807	0.328535	492	0.9618	0.930011
LDLPARTICLENUMBER	metabolite_100006367	-20.7252	-0.977362	0.328549	1500	0.942946	0.930022
TOTALNEUTROPHILS	metabolite_100001664	-0.511434	-0.977388	0.328591	1124	0.689355	0.93011
MANGANESE_SERUM	metabolite_100004552	0.019163	0.977879	0.328636	486	0.999705	0.930135
HDLCHOLDIRECT	metabolite_100001570	0.831955	0.977137	0.32866	1502	0.874936	0.930135
VITAMIND_25_OHTOT	metabolite_100008954	0.769168	0.977196	0.32863	1513	0.919776	0.930135
LDL_CHOLCALCULATION	metabolite_50	1.75199	0.977178	0.328655	1373	0.896296	0.930135
VITAMIND3_25_OH	metabolite_100010966	1.36671	0.977875	0.32864	484	0.998909	0.930135
PHOSPHORUSINORGANIC	metabolite_100020541	-0.0429499	-0.977838	0.328661	482	0.995934	0.930135
COPPER_RBC	metabolite_100002253	0.0102306	0.977804	0.328691	470	0.877415	0.930163
ASAT_SGOT_	metabolite_100009166	-0.369845	-0.977092	0.328682	1504	0.992147	0.930163
FERRITIN	metabolite_999946674	5.9115	0.976533	0.328965	1452	0.830378	0.930261
MAGNESIUM_SERUM	metabolite_999946294	-0.0109976	-0.976698	0.329003	847	0.863966	0.930261
TriglycerideHDLRatio	metabolite_100015786	-0.0864488	-0.976777	0.328839	1499	0.586299	0.930261
MCHC	metabolite_480	-0.04249	-0.976554	0.328949	1497	0.997408	0.930261
MONOCYTESABSOLUTE	metabolite_100001580	-0.00730073	-0.976709	0.328893	1332	0.876799	0.930261
MONOCYTESABSOLUTE	metabolite_100001950	0.00688148	0.976656	0.328898	1511	0.876799	0.930261
MPV	metabolite_999947708	0.102757	0.977619	0.328816	442	0.918197	0.930261
LDLPARTICLENUMBER	metabolite_241	20.0153	0.976413	0.329019	1499	0.942946	0.930261
ALBUMIN	metabolite_100002049	-0.0152969	-0.976749	0.328897	1177	0.816769	0.930261
ALAT_SGPT_	metabolite_100001566	0.657083	0.976652	0.328899	1517	0.993253	0.930261
CALCIUM	metabolite_100009123	-0.0174341	-0.976346	0.329051	1512	0.875962	0.930261
ARSENIC_BLOOD	metabolite_100000437	0.232734	0.977492	0.328852	464	0.844929	0.930261
OXLDL	metabolite_100001550	0.961578	0.976481	0.329084	931	0.918969	0.930261
PAI_1ANTIGEN_QNT	metabolite_100001580	-4.37707	-0.978051	0.328757	349	0.871651	0.930261
MANGANESE_SERUM	metabolite_231	0.0243913	0.97724	0.328952	486	0.999705	0.930261
ARSENIC_BLOOD	metabolite_100001987	-0.234829	-0.977204	0.32897	486	0.844929	0.930261
FOLICACID_SERUM	metabolite_100002028	0.357842	0.97652	0.328968	1477	0.957819	0.930261
HDLPARTICLENUMBER	metabolite_999946488	-0.365276	-0.976588	0.329017	982	0.881266	0.930261
IL_8	metabolite_100000463	0.761094	0.976495	0.32898	1483	0.833918	0.930261
PLATELETCOUNTTHOUSAND	metabolite_100001776	-2.87187	-0.976576	0.328945	1437	0.913318	0.930261
IL_6	metabolite_100004089	-0.898422	-0.976557	0.328949	1494	0.636662	0.930261
RDW	metabolite_100009122	-0.0469687	-0.976365	0.329044	1487	0.994518	0.930261
ADIPONECTIN_SERUM	metabolite_100000042	0.29082	0.976924	0.328767	1497	0.996066	0.930261
FERRITIN	metabolite_100000966	-6.31126	-0.976423	0.329066	1133	0.830378	0.930261
MERCURY_BLOOD	metabolite_100001757	0.157481	0.976334	0.329062	1463	0.900738	0.930261
WHITECELLCOUNT	metabolite_100006370	0.070961	0.976807	0.328822	1518	0.933894	0.930261
HDLLARGE	metabolite_100002126	-139.344	-0.977256	0.328947	483	0.999056	0.930261
ANTIOXIDCAP_TOTAL	metabolite_100001511	39.0563	0.977325	0.328908	488	0.999247	0.930261
EPA_AA	metabolite_100005350	-0.0129601	-0.976269	0.329093	1473	0.99048	0.930261
EPA_AA	metabolite_100009147	-0.0160983	-0.976991	0.328788	1119	0.99048	0.930261
TriglycerideHDLRatio	metabolite_100000406	0.0786414	0.976634	0.32891	1496	0.586299	0.930261
LDLSMALL	metabolite_100020478	14.0368	0.976271	0.329089	1504	0.981787	0.930261
FERRITIN	metabolite_100009345	6.16705	0.976384	0.329043	1419	0.830378	0.930261
BUN_CREATRATIO	metabolite_100009275	-0.236011	-0.976382	0.329085	1141	0.854785	0.930261
LDL_SIZE	metabolite_100005384	-0.0258538	-0.976299	0.329074	1508	0.872561	0.930261
OXLDL	metabolite_999947011	0.982807	0.977053	0.328844	800	0.918969	0.930261
CARBONDIOXIDE_CO2_	metabolite_100001437	0.128253	0.976085	0.329228	1164	0.982284	0.930283
EPA	metabolite_1082	-0.0226285	-0.976208	0.329125	1459	0.999424	0.930283
IL_6	metabolite_100020208	0.891802	0.976106	0.329172	1489	0.636662	0.930283
ANTIOXIDCAP_TOTAL	metabolite_565	41.7324	0.97658	0.329276	488	0.999247	0.930283
SELENIUM_SERUM	metabolite_100001055	-2.90591	-0.976696	0.329215	492	0.848648	0.930283
HOMOCYSTEINE_SERUM	metabolite_100002008	0.168101	0.976114	0.329216	1154	0.686548	0.930283
HEMATOCRIT	metabolite_100002951	0.149463	0.976004	0.329221	1506	0.999484	0.930283
OMEGA_6_OMEGA_3RATIO	metabolite_100020409	0.128079	0.976127	0.329163	1478	0.999759	0.930283
ARACHIDONICACID	metabolite_100006651	-0.113289	-0.976148	0.329189	1208	0.874386	0.930283
BILIRUBIN_INDIRECT	metabolite_100021711	0.0214665	0.976617	0.329276	472	0.970109	0.930283
OMEGA_6_TOTAL	metabolite_452	0.169741	0.976087	0.329255	1025	0.997951	0.930283
ALAT_SGPT_	metabolite_803	-0.66657	-0.975923	0.329261	1507	0.993253	0.930283
HOMOCYSTEINE_SERUM	metabolite_181	0.146986	0.975981	0.329234	1491	0.686548	0.930283
DHA	metabolite_565	-0.0401588	-0.975883	0.329285	1468	0.99798	0.930283
VITAMIND_25_OHTOT	metabolite_100009132	0.726788	0.976021	0.329213	1505	0.919776	0.930283
TriglycerideHDLRatio	metabolite_100004112	0.0899878	0.976162	0.32915	1437	0.586299	0.930283
OMEGA_3_TOTAL	metabolite_100019982	-0.0728789	-0.976243	0.329178	1025	0.993318	0.930283
TRIGLYCERIDES	metabolite_100002171	2.76809	0.97597	0.329261	1313	0.644227	0.930283
BASOPHILSABSOLUTE	metabolite_999947437	-0.0016836	-0.975564	0.329448	1428	0.991676	0.930286
LINOLEIC_ACID	metabolite_100009066	0.150669	0.97579	0.329401	1031	0.953767	0.930286
BILIRUBIN_TOTAL	metabolite_100001734	-0.0142034	-0.975542	0.32945	1500	0.882323	0.930286
INSULIN	metabolite_100015792	-0.361042	-0.975604	0.329419	1510	0.772898	0.930286
LACTICDEHYDROGENASE	metabolite_100001395	2.39948	0.976334	0.329404	482	0.9618	0.930286
GLUTATHIONE_TOTAL	metabolite_100001126	-4.34726	-0.975955	0.32945	665	0.996147	0.930286
HOMOCYSTEINE_SERUM	metabolite_100008903	0.145672	0.975525	0.329458	1510	0.686548	0.930286
A_GRATIO	metabolite_100001567	0.012895	0.975545	0.329449	1502	0.885794	0.930286
LDLMEDIUM	metabolite_999946674	-8.85783	-0.976313	0.329421	476	0.972647	0.930286
LDLPARTICLENUMBER	metabolite_999952524	20.3786	0.975603	0.32942	1505	0.942946	0.930286
LACTICDEHYDROGENASE	metabolite_100022485	-2.16276	-0.976281	0.329451	464	0.9618	0.930286
TNF_ALPHA	metabolite_100020550	0.0349367	0.975681	0.329391	1419	0.999514	0.930286
CHLORIDE	metabolite_100004523	-0.119542	-0.975575	0.329434	1499	0.92028	0.930286
MANGANESE_SERUM	metabolite_999948047	-0.0176523	-0.976453	0.329372	459	0.999705	0.930286
MONOCYTESABSOLUTE	metabolite_999946521	-0.00722336	-0.975705	0.329397	1284	0.876799	0.930286
GLYCOHEMOGLOBINA1C	metabolite_100021374	0.0229557	0.975598	0.329428	1447	0.936709	0.930286
CHLORIDE	metabolite_100004635	-0.116411	-0.97552	0.32946	1513	0.92028	0.930286
RDW	metabolite_100003594	-0.0456764	-0.975514	0.329472	1433	0.994518	0.930291
DHA	metabolite_100002253	0.0408987	0.975475	0.329499	1373	0.99798	0.930338
HDLPARTICLENUMBER	metabolite_100005985	0.340215	0.975371	0.329613	1010	0.881266	0.930348
IL_8	metabolite_100000787	-0.769108	-0.975224	0.329608	1496	0.833918	0.930348
GGT	metabolite_100001870	1.18874	0.975204	0.329625	1441	0.816896	0.930348
BILIRUBIN_TOTAL	metabolite_999946516	0.0144003	0.975211	0.329619	1458	0.882323	0.930348
TOTALNEUTROPHILS	metabolite_1235	-0.438643	-0.975325	0.32956	1485	0.689355	0.930348
PROTEIN_TOTALSERUM	metabolite_100001182	-0.0199857	-0.975197	0.32962	1517	0.924718	0.930348
LACTICDEHYDROGENASE	metabolite_100006260	2.08403	0.975991	0.329566	490	0.9618	0.930348
TNF_ALPHA	metabolite_100001208	0.0824659	0.975346	0.329548	1493	0.999514	0.930348
ANTIOXIDCAP_TOTAL	metabolite_100000665	39.3783	0.976022	0.329555	485	0.999247	0.930348
HDLCHOLDIRECT	metabolite_1518	0.877649	0.975284	0.32958	1489	0.874936	0.930348
BUN_CREATRATIO	metabolite_100001620	-0.206976	-0.975215	0.329613	1495	0.854785	0.930348
ASAT_SGOT_	metabolite_100002537	0.393623	0.975437	0.329534	1255	0.992147	0.930348
GLYCOHEMOGLOBINA1C	metabolite_100001446	0.0236377	0.975153	0.329642	1510	0.936709	0.930369
FOLICACID_SERUM	metabolite_100009124	0.351	0.975075	0.329683	1493	0.957819	0.930374
TOTALNEUTROPHILS	metabolite_100006056	-0.466306	-0.974991	0.329739	1371	0.689355	0.930374
EPA	metabolite_100015759	-0.0235464	-0.975045	0.329722	1296	0.999424	0.930374
OMEGA_3_TOTAL	metabolite_100015836	0.0683282	0.975199	0.3297	1006	0.993318	0.930374
BILIRUBIN_INDIRECT	metabolite_100001510	0.0229097	0.975786	0.329673	484	0.970109	0.930374
HEMOGLOBIN	metabolite_100001501	0.0516688	0.97492	0.329759	1499	0.998595	0.930374
CARBONDIOXIDE_CO2_	metabolite_100000453	0.116337	0.974874	0.329794	1388	0.982284	0.930374
LINOLEIC_ACID	metabolite_100002094	0.14863	0.97491	0.329838	1026	0.953767	0.930374
MCHC	metabolite_100021990	-0.0425952	-0.974846	0.329795	1506	0.997408	0.930374
OMEGA_3INDEX	metabolite_100001251	0.0622989	0.974911	0.329765	1484	0.999863	0.930374
HDLLARGE	metabolite_432	-116.123	-0.975535	0.329793	489	0.999056	0.930374
TRIGLYCERIDES	metabolite_100015833	2.94105	0.974943	0.329759	1395	0.644227	0.930374
GLUCOSE	metabolite_999952867	-0.831009	-0.974833	0.329823	1325	0.925285	0.930374
MCHC	metabolite_799	-0.0428329	-0.975109	0.329665	1505	0.997408	0.930374
CHLORIDE	metabolite_1489	0.12108	0.974793	0.329821	1504	0.92028	0.930374
LPIR_SCORE	metabolite_100022005	1.09855	0.974988	0.329807	993	0.840591	0.930374
A_GRATIO	metabolite_1256	-0.0130201	-0.974856	0.32979	1504	0.885794	0.930374
LYMPHOCYTESABSOLUTE	metabolite_100009037	0.0282563	0.974777	0.32983	1497	0.757359	0.930374
BILIRUBIN_DIRECT	metabolite_180	-0.00702384	-0.975665	0.329729	488	0.982671	0.930374
ARACHIDONICACID	metabolite_100001613	-0.103429	-0.974678	0.329883	1458	0.874386	0.930402
LDLPARTICLENUMBER	metabolite_234	-20.348	-0.974699	0.329866	1521	0.942946	0.930402
HDLLARGE	metabolite_999932698	-131.438	-0.975343	0.329889	488	0.999056	0.930402
LDL_SIZE	metabolite_100015835	-0.0261943	-0.974662	0.329886	1505	0.872561	0.930402
LDLPARTICLENUMBER	metabolite_100002761	20.8473	0.974634	0.329901	1494	0.942946	0.930408
LDLPARTICLENUMBER	metabolite_100002102	20.6272	0.974569	0.329932	1505	0.942946	0.930418
LDLPARTICLENUMBER	metabolite_100008939	22.6032	0.974636	0.329936	1226	0.942946	0.930418
LYMPHOCYTES	metabolite_111	-0.400271	-0.974564	0.329935	1501	0.787677	0.930418
BUN_CREATRATIO	metabolite_100000900	-0.215022	-0.974542	0.329947	1498	0.854785	0.930421
LACTICDEHYDROGENASE	metabolite_100000491	2.11267	0.975203	0.329965	482	0.9618	0.930434
VITAMIND3_25_OH	metabolite_100000840	1.67638	0.975192	0.329972	480	0.998909	0.930434
LEAD_BLOOD	metabolite_111	-0.0509862	-0.974464	0.329986	1492	0.954382	0.930445
A_GRATIO	metabolite_100000039	0.0131759	0.974362	0.330037	1486	0.885794	0.930456
DHA	metabolite_100015833	-0.0421546	-0.974403	0.330032	1358	0.99798	0.930456
BASOPHILS	metabolite_100015592	0.0275297	0.974484	0.330025	1146	0.796542	0.930456
LYMPHOCYTES	metabolite_100001022	0.400416	0.97435	0.330041	1506	0.787677	0.930456
A_GRATIO	metabolite_100006367	0.0132238	0.974355	0.330039	1501	0.885794	0.930456
VITAMIND_25_OHTOT	metabolite_100001501	0.741273	0.974319	0.330057	1501	0.919776	0.930473
SUPEROXDISMUTSOD	metabolite_999946507	-2.77967	-0.975057	0.330072	451	0.99774	0.930487
TOTALNEUTROPHILS	metabolite_999952909	0.437311	0.974247	0.330094	1488	0.689355	0.93049
GLYCOHEMOGLOBINA1C	metabolite_888	-0.0232668	-0.974244	0.330093	1509	0.936709	0.93049
UREANITROGEN	metabolite_100000781	0.168957	0.974065	0.330182	1510	0.856957	0.930497
BASOPHILSABSOLUTE	metabolite_100022005	0.00168107	0.974084	0.330176	1480	0.991676	0.930497
GLUTATHIONE_TOTAL	metabolite_537	-4.0253	-0.97448	0.330165	695	0.996147	0.930497
BILIRUBIN_DIRECT	metabolite_999946266	0.00599675	0.974899	0.330111	486	0.982671	0.930497
TOTALNEUTROPHILSAB	metabolite_231	0.0567383	0.974144	0.330143	1506	0.925385	0.930497
FERRITIN	metabolite_999946700	-5.9758	-0.974102	0.330165	1502	0.830986	0.930497
TNF_ALPHA	metabolite_100003169	0.0924588	0.974213	0.330139	1268	0.999514	0.930497
ARSENIC_BLOOD	metabolite_888	0.233586	0.974798	0.330159	488	0.844929	0.930497
PROTEIN_TOTALSERUM	metabolite_100010937	-0.0208903	-0.974055	0.330188	1496	0.924718	0.930497
METHYLMALONICACID	metabolite_100004541	4.76397	0.974027	0.330204	1477	0.709463	0.930513
PAI_1ANTIGEN_QNT	metabolite_100015744	-2.7379	-0.974107	0.330503	486	0.871651	0.930521
SODIUM	metabolite_100002154	-0.108696	-0.973911	0.330259	1505	0.964287	0.930521
MCHC	metabolite_100000657	-0.0435059	-0.973387	0.330521	1485	0.997408	0.930521
PHOSPHORUSINORGANIC	metabolite_100022013	-0.0409873	-0.974137	0.330494	481	0.995934	0.930521
TOTALNEUTROPHILSAB	metabolite_999949679	-0.0605373	-0.973396	0.330534	1344	0.925385	0.930521
LPIR_SCORE	metabolite_537	1.11132	0.973919	0.330331	1022	0.840591	0.930521
GLUTATHIONE_TOTAL	metabolite_100009142	4.0215	0.974257	0.330278	691	0.996147	0.930521
GLUTATHIONE_TOTAL	metabolite_409	4.27825	0.974307	0.33025	698	0.996147	0.930521
VITAMIND_25_OHTOT	metabolite_1628	-0.726773	-0.973545	0.330443	1485	0.919776	0.930521
CARBONDIOXIDE_CO2_	metabolite_1231	-0.111044	-0.973492	0.330466	1513	0.982284	0.930521
DPA	metabolite_100001674	0.0130188	0.973546	0.330524	989	0.996459	0.930521
ZINC_RBC	metabolite_100000042	0.153091	0.974375	0.330369	487	0.919498	0.930521
INSULIN	metabolite_100001614	-0.345656	-0.973531	0.330448	1499	0.77344	0.930521
ANTIOXIDCAP_TOTAL	metabolite_100020545	39.576	0.974953	0.330298	345	0.999247	0.930521
MPV	metabolite_100000282	0.10633	0.974096	0.330508	487	0.918197	0.930521
EPA	metabolite_100002106	-0.0231533	-0.973917	0.330261	1460	0.999424	0.930521
HDLPARTICLENUMBER	metabolite_1628	-0.357895	-0.973526	0.330532	996	0.881266	0.930521
OMEGA_6_TOTAL	metabolite_100009009	0.161131	0.973926	0.330326	1026	0.997951	0.930521
ARACHIDONICACID	metabolite_100022004	-0.104132	-0.973486	0.330474	1471	0.874386	0.930521
CREATININEENZ_SER	metabolite_100001126	-0.0018479	-0.973462	0.330487	1455	0.767097	0.930521
SODIUM	metabolite_100020496	0.109369	0.973393	0.330521	1464	0.964287	0.930521
DHA	metabolite_100021727	-0.0407919	-0.973628	0.330404	1463	0.99798	0.930521
DPA	metabolite_100001990	0.0127479	0.974044	0.330271	1012	0.996459	0.930521
LACTICDEHYDROGENASE	metabolite_100001266	2.13412	0.974505	0.330308	484	0.9618	0.930521
SUPEROXDISMUTSOD	metabolite_100009335	2.67598	0.974351	0.33041	461	0.99774	0.930521
EPA_AA	metabolite_999952502	0.0130226	0.973563	0.330435	1474	0.99048	0.930521
VITAMIND_25_OHTOT	metabolite_100001437	0.854879	0.973556	0.330482	1163	0.919776	0.930521
BASOPHILSABSOLUTE	metabolite_100009035	-0.0016214	-0.973848	0.33029	1507	0.991676	0.930521
DHA	metabolite_100004089	-0.0408	-0.97352	0.330457	1471	0.99798	0.930521
BILIRUBIN_INDIRECT	metabolite_100001208	0.0210663	0.974446	0.330331	490	0.970109	0.930521
ARSENIC_BLOOD	metabolite_100002122	0.213994	0.974173	0.330473	484	0.844929	0.930521
MONOCYTES	metabolite_100002026	-0.102139	-0.973748	0.330342	1487	0.764911	0.930521
ARACHIDONICACID	metabolite_999946510	-0.120683	-0.973409	0.330545	1222	0.874386	0.930524
SODIUM	metabolite_100001810	-0.107389	-0.973281	0.330572	1504	0.964287	0.93057
ZINC_RBC	metabolite_100000827	-0.248467	-0.973949	0.330583	485	0.919498	0.930573
VITAMIND_25_OHTOT	metabolite_100000010	-0.758609	-0.973245	0.330606	1367	0.919776	0.930608
ADIPONECTIN_SERUM	metabolite_1105	-0.280933	-0.973152	0.330635	1518	0.996066	0.930661
ALKALINEPHOSPHATASE	metabolite_432	0.995596	0.973133	0.330645	1511	0.772741	0.930661
HOMA_IR	metabolite_209	0.121156	0.97307	0.330676	1505	0.841012	0.930692
LYMPHOCYTES	metabolite_100010901	-0.400694	-0.973072	0.330676	1501	0.787677	0.930692
BUN_CREATRATIO	metabolite_100008917	0.210423	0.972823	0.330799	1508	0.854785	0.930705
URICACID	metabolite_100006314	-0.0546165	-0.972929	0.330746	1508	0.826487	0.930705
LINOLEIC_ACID	metabolite_999947818	-0.185066	-0.972895	0.330925	751	0.953767	0.930705
MERCURY_BLOOD	metabolite_999948047	-0.156157	-0.972469	0.330987	1400	0.901089	0.930705
A_GRATIO	metabolite_100004227	-0.0128812	-0.972602	0.330916	1446	0.885794	0.930705
LDL_SIZE	metabolite_100020631	-0.0277536	-0.972972	0.330768	1189	0.872561	0.930705
MCV	metabolite_1141	0.243158	0.972974	0.33073	1451	0.997538	0.930705
MONOCYTES	metabolite_2051	-0.10045	-0.972759	0.330833	1482	0.764911	0.930705
DPA	metabolite_100002102	-0.0135507	-0.97287	0.330853	1015	0.996459	0.930705
LPIR_SCORE	metabolite_100001509	-1.07512	-0.972663	0.330983	911	0.840591	0.930705
LYMPHOCYTES	metabolite_100020214	-0.429521	-0.972804	0.330841	1255	0.787677	0.930705
POTASSIUM	metabolite_100001553	-0.0163945	-0.972936	0.330742	1514	0.923978	0.930705
BILIRUBIN_DIRECT	metabolite_815	0.0062861	0.973164	0.330971	486	0.982671	0.930705
LACTICDEHYDROGENASE	metabolite_999952661	2.69606	0.973445	0.330833	485	0.9618	0.930705
GGT	metabolite_100000626	1.20546	0.972871	0.330781	1455	0.81767	0.930705
LDLMEDIUM	metabolite_480	9.26172	0.973338	0.330889	482	0.972647	0.930705
GLOBULIN	metabolite_100009233	0.015542	0.972478	0.330972	1491	0.866092	0.930705
DHA	metabolite_62	-0.0422667	-0.973057	0.330708	1305	0.99798	0.930705
MONOCYTESABSOLUTE	metabolite_100005371	-0.00662605	-0.972529	0.330951	1458	0.876799	0.930705
EPA_AA	metabolite_100019982	-0.0137324	-0.972726	0.330851	1473	0.99048	0.930705
LACTICDEHYDROGENASE	metabolite_503	2.45275	0.973328	0.330888	488	0.9618	0.930705
RDW	metabolite_100020261	-0.0460637	-0.972753	0.330835	1494	0.994518	0.930705
ADIPONECTIN_SERUM	metabolite_100015683	-0.294205	-0.972873	0.330802	1283	0.996066	0.930705
UREANITROGEN	metabolite_999946613	-0.168254	-0.972503	0.330961	1481	0.856957	0.930705
BILIRUBIN_INDIRECT	metabolite_100009066	0.0216341	0.973408	0.330849	487	0.970109	0.930705
CARBONDIOXIDE_CO2_	metabolite_358	0.120197	0.97253	0.330976	1262	0.982284	0.930705
ALBUMIN	metabolite_1025	-0.0131898	-0.972892	0.330765	1500	0.816769	0.930705
LDLSMALL	metabolite_999952867	14.4323	0.972619	0.330923	1324	0.981787	0.930705
OMEGA_6_OMEGA_3RATIO	metabolite_999947802	0.129569	0.97272	0.330858	1438	0.999759	0.930705
CREATININEENZ_SER	metabolite_999946488	-0.0018642	-0.972621	0.330905	1460	0.767097	0.930705
VITAMIND3_25_OH	metabolite_100001392	1.55877	0.973076	0.331017	484	0.998909	0.930759
TNF_ALPHA	metabolite_100000966	0.104856	0.972413	0.331056	1133	0.999514	0.930768
BASOPHILSABSOLUTE	metabolite_999954840	-0.00182374	-0.972385	0.331058	1199	0.991676	0.930768
ASAT_SGOT_	metabolite_100009394	0.352284	0.972316	0.331055	1470	0.992147	0.930768
LDLPARTICLENUMBER	metabolite_100002911	20.2985	0.972302	0.331061	1481	0.942946	0.930768
LEAD_BLOOD	metabolite_999946384	0.0502306	0.972236	0.331091	1503	0.954382	0.930802
HDLLARGE	metabolite_415	-138.851	-0.972913	0.331094	488	0.999056	0.930802
ALAT_SGPT_	metabolite_100015744	-0.678132	-0.971897	0.331262	1485	0.993253	0.930831
EOSINOPHILSABSOLUTE	metabolite_100001613	-0.00580622	-0.971898	0.331261	1494	0.940889	0.930831
PAI_1ANTIGEN_QNT	metabolite_100001313	3.04729	0.972737	0.331179	490	0.871651	0.930831
PAI_1ANTIGEN_QNT	metabolite_100001294	3.18042	0.972797	0.331152	487	0.871651	0.930831
VITAMIND_25_OHTOT	metabolite_100002129	0.737326	0.971875	0.331271	1497	0.919776	0.930831
BASOPHILSABSOLUTE	metabolite_100001651	0.00169684	0.971866	0.331284	1428	0.991676	0.930831
TOTALNEUTROPHILSAB	metabolite_158	0.0579569	0.972106	0.331158	1480	0.925385	0.930831
SUPEROXDISMUTSOD	metabolite_100000706	2.62525	0.972816	0.331142	488	0.99774	0.930831
ZINC	metabolite_100009275	12.1356	0.971981	0.331282	1076	0.844768	0.930831
SELENIUM_SERUM	metabolite_182	-2.89841	-0.972623	0.331239	487	0.848648	0.930831
ZINC	metabolite_100002199	-10.8496	-0.972013	0.331215	1389	0.844768	0.930831
GLYCOHEMOGLOBINA1C	metabolite_100021666	-0.0229609	-0.971926	0.331249	1468	0.936709	0.930831
ARACHIDONICACID	metabolite_100000096	0.103241	0.971916	0.331261	1411	0.874386	0.930831
PHOSPHORUSINORGANIC	metabolite_100021329	0.0469956	0.972724	0.331189	487	0.995934	0.930831
MONOCYTESABSOLUTE	metabolite_999952501	0.00662356	0.971889	0.331264	1502	0.876799	0.930831
HEMOGLOBIN	metabolite_999946681	0.0516593	0.971822	0.331298	1494	0.998595	0.930831
GLOBULIN	metabolite_100009067	-0.0179133	-0.971915	0.331292	1197	0.866092	0.930831
ALAT_SGPT_	metabolite_100000042	0.700666	0.972103	0.331157	1500	0.993253	0.930831
ALKALINEPHOSPHATASE	metabolite_415	1.00264	0.972067	0.331175	1504	0.772741	0.930831
LINOLEIC_ACID	metabolite_100002102	0.160681	0.971939	0.331316	1015	0.953767	0.930848
CHOLESTEROL_TOTAL	metabolite_999933140	1.85786	0.971765	0.331325	1510	0.790772	0.930848
LPIR_SCORE	metabolite_100002067	1.08066	0.971885	0.331345	1007	0.840591	0.930858
ALAT_SGPT_	metabolite_999947670	-0.772944	-0.971784	0.331348	1249	0.993253	0.930858
LPIR_SCORE	metabolite_100000580	-1.03862	-0.971819	0.331379	1002	0.840591	0.930914
HOMOCYSTEINE_SERUM	metabolite_1023	-0.147766	-0.971586	0.331415	1501	0.689144	0.930945
CRPHIGHSENSITIVITY	metabolite_100006361	-0.271069	-0.971555	0.331429	1507	0.820805	0.930945
GLOBULIN	metabolite_535	-0.0155549	-0.971591	0.331412	1503	0.866092	0.930945
HDLCHOLDIRECT	metabolite_100021666	-0.801346	-0.971562	0.331431	1467	0.874936	0.930945
COPPER_RBC	metabolite_100006644	-0.00989721	-0.972421	0.331453	399	0.881742	0.93098
HDLLARGE	metabolite_999949883	150.657	0.972053	0.331592	429	0.999056	0.931152
LACTICDEHYDROGENASE	metabolite_999946610	-2.14796	-0.971781	0.331683	464	0.9618	0.931152
LDLMEDIUM	metabolite_999948081	-8.75737	-0.971531	0.33179	479	0.972647	0.931152
TNF_ALPHA	metabolite_100005371	0.0808945	0.97086	0.331782	1450	0.999514	0.931152
HDLPARTICLENUMBER	metabolite_100006092	-0.376285	-0.970899	0.331875	863	0.881266	0.931152
ALBUMIN	metabolite_100001662	-0.0136548	-0.97088	0.331766	1500	0.816769	0.931152
TriglycerideHDLRatio	metabolite_999946512	0.0875072	0.97089	0.33177	1418	0.588801	0.931152
MCHC	metabolite_100009140	0.0426258	0.970627	0.331891	1514	0.997408	0.931152
ALKALINEPHOSPHATASE	metabolite_999946510	1.14583	0.970865	0.331805	1254	0.772741	0.931152
GGT	metabolite_100001229	1.19301	0.970984	0.331721	1438	0.817908	0.931152
LDLPARTICLENUMBER	metabolite_407	-20.5581	-0.97128	0.331566	1509	0.942946	0.931152
FERRITIN	metabolite_100010937	5.98114	0.971308	0.331554	1493	0.83232	0.931152
EOSINOPHILS	metabolite_999946390	-0.0991407	-0.970841	0.331784	1510	0.828609	0.931152
CHLORIDE	metabolite_189	0.117303	0.971153	0.33163	1502	0.92028	0.931152
GLUCOSE	metabolite_100020497	0.820952	0.970706	0.33186	1434	0.925285	0.931152
HDLCHOLDIRECT	metabolite_100015596	0.7761	0.97095	0.33173	1515	0.874936	0.931152
SODIUM	metabolite_100000015	0.123091	0.970764	0.331856	1250	0.964287	0.931152
MCV	metabolite_2050	-0.232429	-0.97081	0.331799	1517	0.997538	0.931152
EOSINOPHILS	metabolite_100019794	-0.103727	-0.970625	0.331892	1512	0.828609	0.931152
EPA_AA	metabolite_100000936	-0.0128942	-0.971341	0.33154	1472	0.99048	0.931152
MCHC	metabolite_999946608	0.0439872	0.970854	0.33178	1495	0.997408	0.931152
DPA	metabolite_100005384	0.0136429	0.970776	0.331893	1022	0.996459	0.931152
LDLMEDIUM	metabolite_310	7.72559	0.9716	0.331759	476	0.972647	0.931152
GLOBULIN	metabolite_100001776	0.015875	0.970827	0.331799	1441	0.866092	0.931152
MCHC	metabolite_100002761	-0.0433726	-0.970654	0.33188	1492	0.997408	0.931152
HDLPARTICLENUMBER	metabolite_1629	-0.369223	-0.971341	0.331621	984	0.881266	0.931152
MCH	metabolite_999946633	-0.0903042	-0.970764	0.331824	1497	0.997763	0.931152
UREANITROGEN	metabolite_100000611	0.163345	0.971139	0.33164	1477	0.856957	0.931152
RDW	metabolite_100002029	0.0477419	0.970878	0.331777	1412	0.994518	0.931152
LDLSMALL	metabolite_100003594	13.5955	0.971154	0.331637	1434	0.981787	0.931152
CHLORIDE	metabolite_100001557	-0.11683	-0.970769	0.331821	1501	0.92028	0.931152
DPA	metabolite_1114	0.0129643	0.971056	0.331756	1011	0.996459	0.931152
BASOPHILSABSOLUTE	metabolite_503	0.0016475	0.971162	0.331625	1509	0.991676	0.931152
URICACID	metabolite_100005850	0.0523869	0.97126	0.331579	1486	0.826487	0.931152
SODIUM	metabolite_999946973	0.12308	0.970728	0.331884	1188	0.964287	0.931152
TriglycerideHDLRatio	metabolite_999949592	0.0852108	0.971204	0.331605	1498	0.588801	0.931152
GLUCOSE	metabolite_100015683	0.875595	0.97138	0.331544	1284	0.925285	0.931152
HDLPARTICLENUMBER	metabolite_100004542	0.34647	0.970676	0.331953	981	0.881266	0.931244
ZINC_RBC	metabolite_100009069	0.157682	0.971049	0.332021	487	0.919498	0.931244
MPV	metabolite_100015620	0.106592	0.971032	0.332027	489	0.918197	0.931244
PHOSPHORUSINORGANIC	metabolite_1539	-0.0381373	-0.971051	0.332019	488	0.995934	0.931244
OMEGA_3INDEX	metabolite_999947788	-0.0610603	-0.970355	0.332038	1410	0.999863	0.931244
ANTIOXIDCAP_TOTAL	metabolite_100002070	40.5242	0.971078	0.332008	486	0.999247	0.931244
POTASSIUM	metabolite_999946695	0.0159691	0.970439	0.331984	1518	0.923978	0.931244
MONOCYTESABSOLUTE	metabolite_100002951	0.00655342	0.970518	0.331946	1506	0.876799	0.931244
OMEGA_3_TOTAL	metabolite_482	0.0727065	0.970543	0.332012	1009	0.993318	0.931244
MAGNESIUM_SERUM	metabolite_100022007	0.00927949	0.97058	0.331993	1013	0.865113	0.931244
MPV	metabolite_376	-0.106441	-0.97103	0.332035	483	0.918197	0.931244
LINOLEIC_ACID	metabolite_100001580	-0.151452	-0.970439	0.33207	985	0.953767	0.931275
ALBUMIN	metabolite_100004046	-0.0133647	-0.970286	0.332062	1498	0.816769	0.931275
ASAT_SGOT_	metabolite_100010937	0.37523	0.97016	0.332125	1496	0.992147	0.931281
ALAT_SGPT_	metabolite_100004646	-0.748798	-0.970258	0.332111	1231	0.993253	0.931281
METHYLMALONICACID	metabolite_100009345	4.69577	0.970161	0.332134	1417	0.71013	0.931281
ALBUMIN	metabolite_100004054	0.0130025	0.970206	0.332102	1498	0.816769	0.931281
PHOSPHORUSINORGANIC	metabolite_100015845	-0.0433224	-0.970792	0.332154	483	0.995934	0.931281
OMEGA_3_TOTAL	metabolite_100009346	-0.0681083	-0.97034	0.332118	987	0.993318	0.931281
CRPHIGHSENSITIVITY	metabolite_241	-0.271308	-0.970103	0.332153	1500	0.820805	0.931281
OMEGA_3INDEX	metabolite_100002537	0.0694811	0.970204	0.33214	1217	0.999863	0.931281
LDL_SIZE	metabolite_100021162	0.0254367	0.970061	0.332174	1502	0.872561	0.931309
LEAD_BLOOD	metabolite_999946594	0.0503147	0.970038	0.332186	1492	0.954382	0.931316
MONOCYTES	metabolite_491	0.102168	0.970016	0.33221	1381	0.764911	0.931355
MERCURY_BLOOD	metabolite_100006295	0.162083	0.969879	0.332264	1504	0.901089	0.93142
QUICKI	metabolite_100001399	0.00139521	0.969896	0.332262	1444	0.77957	0.93142
GLUCOSE	metabolite_999949883	0.838047	0.969914	0.33226	1392	0.925285	0.93142
LACTICDEHYDROGENASE	metabolite_1026	1.65425	0.970212	0.33244	485	0.9618	0.93143
EPA	metabolite_100001743	-0.0229701	-0.969502	0.332458	1454	0.999424	0.93143
ALKALINEPHOSPHATASE	metabolite_189	-0.981944	-0.969319	0.332544	1502	0.772741	0.93143
OMEGA_6_OMEGA_3RATIO	metabolite_100020502	0.137717	0.969433	0.332509	1324	0.999759	0.93143
MERCURY_BLOOD	metabolite_100001417	0.157709	0.969361	0.332525	1484	0.901089	0.93143
INSULIN	metabolite_100020241	0.345992	0.969608	0.332404	1468	0.774857	0.93143
METHYLMALONICACID	metabolite_100001993	4.69238	0.969497	0.332456	1491	0.71013	0.93143
SODIUM	metabolite_100020343	0.10669	0.969572	0.332418	1502	0.964287	0.93143
HDLCHOLDIRECT	metabolite_100006370	0.78706	0.969774	0.332315	1520	0.874936	0.93143
GLUCOSE	metabolite_100002063	0.773483	0.96939	0.332508	1510	0.925285	0.93143
LYMPHOCYTES	metabolite_100020502	0.417601	0.969875	0.332284	1355	0.788665	0.93143
OXLDL	metabolite_100006293	-0.881442	-0.969881	0.33234	1016	0.921565	0.93143
MONOCYTES	metabolite_999947993	0.102931	0.969348	0.332536	1441	0.764911	0.93143
GLUTATHIONE_TOTAL	metabolite_999947687	-3.64272	-0.969784	0.332497	701	0.996147	0.93143
PROTEIN_TOTALSERUM	metabolite_503	0.0203423	0.969508	0.332448	1512	0.925727	0.93143
HEMOGLOBIN	metabolite_1087	-0.0501852	-0.96952	0.332443	1510	0.998595	0.93143
PROTEIN_TOTALSERUM	metabolite_1001	-0.0201036	-0.969487	0.332459	1511	0.925727	0.93143
TOTALNEUTROPHILSAB	metabolite_100001604	-0.0612462	-0.969421	0.332516	1314	0.925385	0.93143
TNF_ALPHA	metabolite_999946986	-0.0929752	-0.969393	0.332537	1263	0.999514	0.93143
TOTALNEUTROPHILSAB	metabolite_100006379	0.056384	0.969731	0.332338	1506	0.925385	0.93143
ASAT_SGOT_	metabolite_445	-0.364672	-0.969554	0.332426	1506	0.992147	0.93143
ALKALINEPHOSPHATASE	metabolite_893	-0.994126	-0.969572	0.332418	1499	0.772741	0.93143
HOMOCYSTEINE_SERUM	metabolite_1094	-0.144252	-0.969347	0.33253	1502	0.689981	0.93143
BASOPHILS	metabolite_100008980	-0.0243319	-0.96937	0.332518	1511	0.796542	0.93143
MCH	metabolite_100001586	-0.101744	-0.969707	0.332387	1219	0.997763	0.93143
ZINC_RBC	metabolite_100009021	0.158352	0.970056	0.332516	486	0.919498	0.93143
LDL_SIZE	metabolite_100000776	-0.0255126	-0.969715	0.332348	1487	0.872561	0.93143
REDCELLCOUNT	metabolite_999946594	-0.0183611	-0.969118	0.332644	1501	0.999304	0.931468
EPA_AA	metabolite_100001274	-0.0128997	-0.969204	0.332605	1469	0.99048	0.931468
OXLDL	metabolite_1134	0.847682	0.969247	0.332655	1018	0.921565	0.931468
POTASSIUM	metabolite_100009066	-0.0162405	-0.969082	0.33266	1519	0.923978	0.931468
MCHC	metabolite_252	-0.0448153	-0.969175	0.332617	1490	0.997408	0.931468
VITAMIND3_25_OH	metabolite_100015832	1.33706	0.969992	0.332572	465	0.998909	0.931468
PLATELETCOUNTTHOUSAND	metabolite_100001541	2.71645	0.969116	0.332645	1508	0.920104	0.931468
CRPHIGHSENSITIVITY	metabolite_100002107	-0.284443	-0.969148	0.332628	1509	0.820805	0.931468
BILIRUBIN_INDIRECT	metabolite_100022127	0.0217011	0.969876	0.332608	484	0.970109	0.931468
URICACID	metabolite_100003594	-0.0513479	-0.969117	0.332652	1433	0.826487	0.931468
MPV	metabolite_100008939	-0.111091	-0.969751	0.332677	478	0.918197	0.931487
MAGNESIUM_SERUM	metabolite_100006294	0.00920756	0.969168	0.332693	1025	0.865113	0.931504
EPA_AA	metabolite_825	-0.0129619	-0.968996	0.332719	1378	0.99048	0.93152
METHYLMALONICACID	metabolite_100008904	4.66093	0.968982	0.332713	1491	0.71013	0.93152
MCV	metabolite_35	-0.239864	-0.968953	0.332734	1428	0.997538	0.931527
CRPHIGHSENSITIVITY	metabolite_100008954	-0.196055	-0.968918	0.332742	1514	0.820805	0.931527
HEMOGLOBIN	metabolite_1021	-0.0503168	-0.968859	0.332773	1507	0.998595	0.931584
ZINC	metabolite_100004112	11.1802	0.968813	0.332815	1342	0.845626	0.931596
LDLSMALL	metabolite_100009000	13.6674	0.968767	0.332818	1514	0.981787	0.931596
MONOCYTES	metabolite_100001876	-0.101531	-0.968783	0.332812	1496	0.764911	0.931596
TriglycerideHDLRatio	metabolite_999946986	-0.0821477	-0.968839	0.332812	1271	0.589014	0.931596
DPA	metabolite_100020409	-0.0130674	-0.968827	0.332863	1025	0.996459	0.931665
URICACID	metabolite_100000781	0.0528184	0.968657	0.332873	1508	0.826487	0.931665
OXLDL	metabolite_100003151	0.877788	0.96883	0.332867	1005	0.921565	0.931665
LDLMEDIUM	metabolite_361	-7.09153	-0.969352	0.332907	451	0.972647	0.931686
GLUCOSE	metabolite_100001393	-0.781678	-0.968584	0.332912	1490	0.925285	0.931686
GLOBULIN	metabolite_100020536	0.0158656	0.968616	0.332904	1415	0.866092	0.931686
MONOCYTES	metabolite_100021131	-0.0969699	-0.968547	0.332928	1513	0.764911	0.931703
GLOBULIN	metabolite_999947988	-0.0164809	-0.968535	0.332946	1405	0.866092	0.931725
GLOBULIN	metabolite_209	0.0152638	0.968481	0.332962	1505	0.866092	0.93174
ALBUMIN	metabolite_100000257	-0.0136437	-0.968459	0.332975	1485	0.816842	0.931748
BILIRUBIN_DIRECT	metabolite_100001104	0.00632508	0.969055	0.333009	492	0.982671	0.931797
VITAMIND3_25_OH	metabolite_452	1.45244	0.969042	0.333023	485	0.998909	0.931797
PAI_1ANTIGEN_QNT	metabolite_100020361	3.09438	0.969043	0.333019	488	0.871651	0.931797
ALKALINEPHOSPHATASE	metabolite_338	-0.990336	-0.968281	0.333061	1506	0.772741	0.931876
GGT	metabolite_100001415	1.19718	0.968181	0.333118	1438	0.819269	0.931921
TriglycerideHDLRatio	metabolite_100001999	0.0863664	0.968194	0.333106	1496	0.589014	0.931921
CRPHIGHSENSITIVITY	metabolite_100000882	0.282042	0.968171	0.333116	1507	0.820805	0.931921
REDCELLCOUNT	metabolite_313	-0.0178599	-0.968202	0.333102	1496	0.999304	0.931921
TRIGLYCERIDES	metabolite_100015965	-3.01752	-0.96814	0.333156	1307	0.647177	0.93194
REDCELLCOUNT	metabolite_100008984	0.0177432	0.968124	0.33314	1502	0.999304	0.93194
MCHC	metabolite_100002018	-0.0429427	-0.968116	0.333151	1442	0.997408	0.93194
TRIGLYCERIDES	metabolite_100004089	2.9136	0.967974	0.333214	1509	0.647177	0.931962
INSULIN	metabolite_100001527	0.331606	0.967369	0.33357	1125	0.774857	0.931962
TRIGLYCERIDES	metabolite_100005864	2.8453	0.967545	0.333433	1464	0.647177	0.931962
GLUTATHIONE_TOTAL	metabolite_100020414	4.07825	0.967875	0.333456	687	0.996147	0.931962
ALAT_SGPT_	metabolite_100006651	-0.793382	-0.967305	0.333583	1239	0.993253	0.931962
COPPER_RBC	metabolite_100001755	-0.0105525	-0.968664	0.333206	490	0.881742	0.931962
HEMATOCRIT	metabolite_100010949	-0.149173	-0.967289	0.333561	1462	0.999484	0.931962
LDLPARTICLENUMBER	metabolite_100001485	-20.3135	-0.967406	0.333499	1500	0.942946	0.931962
WHITECELLCOUNT	metabolite_480	-0.0712565	-0.967726	0.333339	1497	0.933894	0.931962
SELENIUM_SERUM	metabolite_100006620	2.70214	0.968278	0.33348	422	0.848648	0.931962
URICACID	metabolite_100002253	-0.0529294	-0.967896	0.333264	1410	0.826487	0.931962
HDLCHOLDIRECT	metabolite_100001229	0.80842	0.967313	0.333546	1497	0.874936	0.931962
OMEGA_3INDEX	metabolite_100002107	0.0616625	0.967289	0.33356	1472	0.999863	0.931962
ALKALINEPHOSPHATASE	metabolite_100001277	0.983535	0.967723	0.333339	1510	0.772741	0.931962
ZINC_RBC	metabolite_100001731	0.157929	0.968442	0.333432	400	0.919498	0.931962
LDLSMALL	metabolite_100010919	13.3711	0.967451	0.333475	1510	0.981787	0.931962
OMEGA_6_TOTAL	metabolite_244	0.162793	0.967862	0.333345	1024	0.997951	0.931962
BILIRUBIN_TOTAL	metabolite_999946608	-0.0144659	-0.967947	0.333229	1498	0.888195	0.931962
DPA	metabolite_100006314	0.0136333	0.96754	0.333506	1025	0.996459	0.931962
URICACID	metabolite_999952502	-0.0536433	-0.967412	0.333495	1512	0.826487	0.931962
LINOLEIC_ACID	metabolite_100001468	-0.156567	-0.967408	0.333575	1010	0.953767	0.931962
GLYCOHEMOGLOBINA1C	metabolite_100000580	-0.0213577	-0.967384	0.333511	1486	0.936709	0.931962
HDLLARGE	metabolite_112	-136.574	-0.968492	0.333296	486	0.999056	0.931962
CHOLESTEROL_TOTAL	metabolite_100015840	1.82918	0.967693	0.333355	1508	0.793466	0.931962
QUICKI	metabolite_999949557	0.00140844	0.967345	0.333529	1499	0.780652	0.931962
GLUCOSE	metabolite_537	-0.794172	-0.96727	0.333565	1514	0.925285	0.931962
BASOPHILSABSOLUTE	metabolite_409	0.00160186	0.967386	0.333508	1506	0.991676	0.931962
MERCURY_BLOOD	metabolite_100001083	0.152237	0.967369	0.333518	1488	0.901089	0.931962
FERRITIN	metabolite_391	5.6027	0.967324	0.33354	1502	0.83299	0.931962
EOSINOPHILSABSOLUTE	metabolite_100009026	-0.00589107	-0.96729	0.333557	1498	0.940889	0.931962
FOLICACID_SERUM	metabolite_100015791	0.354227	0.967518	0.333443	1497	0.957819	0.931962
GLYCOHEMOGLOBINA1C	metabolite_100000706	-0.023385	-0.967666	0.333368	1502	0.936709	0.931962
PAI_1ANTIGEN_QNT	metabolite_100009019	-2.81554	-0.968328	0.333378	486	0.871651	0.931962
ZINC_RBC	metabolite_100003271	0.137438	0.968587	0.333248	486	0.919498	0.931962
MONOCYTESABSOLUTE	metabolite_999946594	0.00672274	0.967524	0.33344	1501	0.876799	0.931962
FERRITIN	metabolite_923	-7.04777	-0.967805	0.333348	1151	0.83299	0.931962
ARSENIC_BLOOD	metabolite_100005673	0.229538	0.968184	0.333492	449	0.849653	0.931962
EPA	metabolite_100001553	0.0223064	0.96763	0.33339	1476	0.999424	0.931962
ZINC	metabolite_100022479	12.4802	0.967575	0.333475	1087	0.845626	0.931962
HDLLARGE	metabolite_100000611	131.948	0.968146	0.333467	487	0.999056	0.931962
EPA_AA	metabolite_1162	-0.0127541	-0.967913	0.33325	1459	0.99048	0.931962
EPA	metabolite_796	-0.0225869	-0.967201	0.333606	1456	0.999424	0.931997
CRPHIGHSENSITIVITY	metabolite_100020493	-0.307464	-0.967185	0.333626	1357	0.820805	0.932024
BASOPHILS	metabolite_100015840	-0.0232986	-0.967128	0.333637	1506	0.796542	0.932026
INSULIN	metabolite_999947006	-0.34565	-0.967057	0.333674	1489	0.774857	0.932073
MONOCYTESABSOLUTE	metabolite_100009036	-0.00657349	-0.967056	0.333674	1498	0.876799	0.932073
SODIUM	metabolite_100006298	-0.109447	-0.966976	0.333714	1499	0.964287	0.932155
PAI_1ANTIGEN_QNT	metabolite_100009166	2.76215	0.967625	0.333728	486	0.871651	0.932167
BASOPHILS	metabolite_100015689	-0.0239608	-0.966937	0.333743	1414	0.796542	0.932179
OMEGA_6_OMEGA_3RATIO	metabolite_100009038	-0.127464	-0.966838	0.333785	1472	0.999759	0.932241
EOSINOPHILS	metabolite_1026	-0.100407	-0.966838	0.333782	1507	0.828609	0.932241
HDLCHOLDIRECT	metabolite_100004054	-0.805617	-0.966509	0.333947	1497	0.874936	0.932252
TRIGLYCERIDES	metabolite_100015967	-2.84869	-0.966525	0.333941	1484	0.647177	0.932252
HDLCHOLDIRECT	metabolite_100004046	-0.816832	-0.966672	0.333866	1497	0.874936	0.932252
ADIPONECTIN_SERUM	metabolite_100008991	-0.27731	-0.966518	0.333943	1499	0.996066	0.932252
BILIRUBIN_INDIRECT	metabolite_207	0.0238968	0.967275	0.333919	471	0.970109	0.932252
MONOCYTESABSOLUTE	metabolite_100001034	-0.00652203	-0.966624	0.333889	1501	0.876799	0.932252
GLOBULIN	metabolite_100003397	-0.0155208	-0.966495	0.333953	1507	0.866092	0.932252
BILIRUBIN_INDIRECT	metabolite_100004541	0.0208352	0.967184	0.33395	485	0.970109	0.932252
POTASSIUM	metabolite_100004208	-0.016469	-0.9668	0.333802	1495	0.923978	0.932252
HEMATOCRIT	metabolite_112	-0.144322	-0.966653	0.333875	1506	0.999484	0.932252
GLUCOSE	metabolite_100002769	0.78246	0.966562	0.333921	1494	0.925285	0.932252
BASOPHILS	metabolite_999949679	0.0256101	0.966816	0.333812	1344	0.796542	0.932252
OMEGA_3_TOTAL	metabolite_100015792	0.0652512	0.966829	0.333862	1019	0.993318	0.932252
LDLMEDIUM	metabolite_100003240	-8.06364	-0.967548	0.333838	427	0.972647	0.932252
GLOBULIN	metabolite_452	-0.0154167	-0.966682	0.333859	1512	0.866092	0.932252
RDW	metabolite_100001313	-0.0450066	-0.966544	0.333928	1510	0.994518	0.932252
BASOPHILSABSOLUTE	metabolite_999949681	0.00162031	0.966259	0.334072	1501	0.991676	0.93226
BILIRUBIN_INDIRECT	metabolite_999952870	0.0193826	0.967109	0.33409	404	0.970109	0.93226
GGT	metabolite_1094	-1.21782	-0.966172	0.334121	1446	0.819655	0.93226
OMEGA_3_TOTAL	metabolite_100002063	-0.0654736	-0.966376	0.334088	1023	0.993318	0.93226
SELENIUM_SERUM	metabolite_100021331	-3.106	-0.966904	0.334089	485	0.848648	0.93226
CARBONDIOXIDE_CO2_	metabolite_100004499	-0.113106	-0.96622	0.334091	1507	0.982284	0.93226
DHA	metabolite_100006379	-0.0393771	-0.966209	0.3341	1471	0.99798	0.93226
ARSENIC_BLOOD	metabolite_100009275	-0.182725	-0.967002	0.334074	455	0.849653	0.93226
MCH	metabolite_100002129	0.0903803	0.9662	0.334102	1495	0.997763	0.93226
MPV	metabolite_100001950	-0.126575	-0.966786	0.334141	492	0.918197	0.93226
MANGANESE_SERUM	metabolite_100000774	-0.0192749	-0.966754	0.33416	489	0.999705	0.93226
CHLORIDE	metabolite_999946666	-0.139221	-0.966424	0.334023	1242	0.92028	0.93226
BUN_CREATRATIO	metabolite_100001597	-0.18006	-0.966139	0.334132	1500	0.857392	0.93226
ALAT_SGPT_	metabolite_1668	0.725581	0.966443	0.333997	1356	0.993253	0.93226
DPA	metabolite_100000054	0.0133386	0.966495	0.334061	900	0.996459	0.93226
GLYCOHEMOGLOBINA1C	metabolite_100010935	0.0285465	0.966196	0.334161	1105	0.936709	0.93226
CHOLESTEROL_TOTAL	metabolite_100009030	1.88819	0.966219	0.334091	1511	0.793466	0.93226
LEAD_BLOOD	metabolite_432	0.0505512	0.966231	0.334086	1499	0.954382	0.93226
ALAT_SGPT_	metabolite_100001562	0.666908	0.966263	0.334071	1486	0.993253	0.93226
HEMATOCRIT	metabolite_1137	-0.146032	-0.966136	0.334134	1492	0.999484	0.93226
BUN_CREATRATIO	metabolite_100021123	0.206909	0.96581	0.334301	1464	0.857392	0.932279
POTASSIUM	metabolite_100002952	0.0161418	0.965565	0.33442	1489	0.923978	0.932279
GLUCOSE	metabolite_100000007	0.778974	0.965478	0.334464	1486	0.925285	0.932279
INSULIN	metabolite_100001106	-0.373144	-0.965946	0.334252	1307	0.774857	0.932279
PLATELETCOUNTTHOUSAND	metabolite_815	-2.83395	-0.965664	0.33437	1498	0.920104	0.932279
FERRITIN	metabolite_100002769	5.82205	0.965496	0.334455	1491	0.833128	0.932279
OMEGA_6_OMEGA_3RATIO	metabolite_100015759	0.133957	0.965691	0.334381	1296	0.999759	0.932279
LDL_SIZE	metabolite_999933132	-0.0252143	-0.965856	0.334274	1495	0.872561	0.932279
HOMOCYSTEINE_SERUM	metabolite_100010919	0.148649	0.965626	0.334388	1510	0.692354	0.932279
GLUCOSE	metabolite_100001335	0.777084	0.965792	0.334304	1520	0.925285	0.932279
METHYLMALONICACID	metabolite_100003470	-4.60038	-0.965678	0.334365	1485	0.710525	0.932279
GLOBULIN	metabolite_1628	0.0155605	0.965731	0.334338	1486	0.866092	0.932279
BILIRUBIN_DIRECT	metabolite_100015840	-0.0069253	-0.966367	0.334354	488	0.982671	0.932279
FOLICACID_SERUM	metabolite_100009232	-0.34206	-0.965483	0.334461	1496	0.957819	0.932279
HDLCHOLDIRECT	metabolite_100009143	0.828511	0.965787	0.334307	1512	0.874936	0.932279
OMEGA_3_TOTAL	metabolite_100020262	0.0726636	0.96611	0.334261	875	0.993318	0.932279
ANTIOXIDCAP_TOTAL	metabolite_100008919	33.6099	0.96668	0.3342	486	0.999247	0.932279
BUN_CREATRATIO	metabolite_100022005	-0.210119	-0.965482	0.334462	1483	0.857392	0.932279
ZINC_RBC	metabolite_100020502	-0.15458	-0.966467	0.334332	463	0.919498	0.932279
MAGNESIUM_SERUM	metabolite_100002021	0.0101336	0.966187	0.334221	881	0.865113	0.932279
BILIRUBIN_DIRECT	metabolite_100015759	0.00642035	0.966537	0.334299	461	0.982671	0.932279
POTASSIUM	metabolite_100009162	0.0163836	0.965586	0.334407	1513	0.923978	0.932279
LDLMEDIUM	metabolite_100001527	-8.11112	-0.966916	0.334225	381	0.972647	0.932279
WHITECELLCOUNT	metabolite_100000442	-0.0744517	-0.965757	0.334328	1455	0.933894	0.932279
METHYLMALONICACID	metabolite_999947804	4.57533	0.965701	0.33435	1509	0.710525	0.932279
MCHC	metabolite_100021992	-0.0435474	-0.965979	0.334214	1481	0.997408	0.932279
WHITECELLCOUNT	metabolite_100015962	-0.0748866	-0.965551	0.33443	1464	0.933894	0.932279
URICACID	metabolite_999947818	0.058796	0.965648	0.334422	1174	0.826671	0.932279
LDL_SIZE	metabolite_999953157	-0.0262654	-0.966022	0.334209	1343	0.872561	0.932279
SELENIUM_SERUM	metabolite_100015759	-3.14409	-0.965734	0.334701	461	0.848648	0.932294
LINOLEIC_ACID	metabolite_100006098	-0.159256	-0.964896	0.334838	982	0.953767	0.932294
FOLICACID_SERUM	metabolite_1002	0.347283	0.96498	0.334716	1467	0.957819	0.932294
UREANITROGEN	metabolite_100020545	-0.191499	-0.965032	0.334742	1108	0.860385	0.932294
LDL_CHOLCALCULATION	metabolite_100002173	1.63558	0.965025	0.33469	1492	0.896296	0.932294
BASOPHILS	metabolite_1021	-0.0235834	-0.965059	0.334672	1507	0.796542	0.932294
SELENIUM_SERUM	metabolite_999947802	3.32257	0.966018	0.334529	488	0.848648	0.932294
EPA	metabolite_100004328	0.023052	0.96536	0.334525	1470	0.999424	0.932294
OMEGA_3_TOTAL	metabolite_100008999	-0.0683807	-0.965364	0.334594	1025	0.993318	0.932294
DPA	metabolite_100001055	-0.0128999	-0.965109	0.334725	1008	0.996459	0.932294
CALCIUM	metabolite_100001104	0.0177939	0.965237	0.334591	1431	0.888271	0.932294
UREANITROGEN	metabolite_197	0.173733	0.965209	0.33461	1392	0.860385	0.932294
EPA_AA	metabolite_100010937	0.01299	0.964808	0.334803	1460	0.99048	0.932294
EOSINOPHILSABSOLUTE	metabolite_100001006	-0.00566367	-0.964748	0.334828	1504	0.940889	0.932294
ZINC_RBC	metabolite_100021711	0.152112	0.966089	0.334512	471	0.919498	0.932294
OMEGA_6_TOTAL	metabolite_1087	-0.181848	-0.965047	0.334752	1025	0.997951	0.932294
MERCURY_BLOOD	metabolite_100002911	-0.150103	-0.964892	0.334758	1479	0.901089	0.932294
ASAT_SGOT_	metabolite_100015839	-0.359615	-0.96495	0.334729	1483	0.992147	0.932294
CARBONDIOXIDE_CO2_	metabolite_100001851	-0.107664	-0.964851	0.334775	1517	0.982284	0.932294
HDLCHOLDIRECT	metabolite_100001810	0.809091	0.964987	0.334708	1503	0.874936	0.932294
LDLSMALL	metabolite_100009020	-13.246	-0.965089	0.334656	1514	0.981787	0.932294
ALAT_SGPT_	metabolite_999947708	0.782602	0.965183	0.334648	1213	0.993253	0.932294
LYMPHOCYTESABSOLUTE	metabolite_1090	0.0278047	0.964812	0.334796	1504	0.761287	0.932294
SELENIUM_SERUM	metabolite_100016069	2.80659	0.965523	0.334775	489	0.848648	0.932294
HDLLARGE	metabolite_100002488	-141.017	-0.965646	0.334734	470	0.999056	0.932294
MPV	metabolite_100005996	0.094028	0.965435	0.334819	489	0.918197	0.932294
GLUTATHIONE_TOTAL	metabolite_50	-3.97239	-0.965873	0.334489	628	0.996147	0.932294
LDLMEDIUM	metabolite_100002458	7.75902	0.966015	0.334551	469	0.972647	0.932294
BASOPHILS	metabolite_1526	0.0234909	0.964777	0.334813	1508	0.796542	0.932294
LYMPHOCYTESABSOLUTE	metabolite_1242	0.0279678	0.964992	0.334706	1499	0.761287	0.932294
SODIUM	metabolite_100015755	-0.109493	-0.964968	0.334721	1470	0.964287	0.932294
MONOCYTES	metabolite_100005996	-0.0992375	-0.964815	0.334794	1504	0.764911	0.932294
HEMATOCRIT	metabolite_2050	-0.144379	-0.965263	0.334568	1517	0.999484	0.932294
CRPHIGHSENSITIVITY	metabolite_100004182	-0.295374	-0.965315	0.334577	1246	0.820805	0.932294
CRPHIGHSENSITIVITY	metabolite_100015586	-0.288653	-0.96518	0.334611	1512	0.820805	0.932294
LACTICDEHYDROGENASE	metabolite_100004552	-2.03042	-0.965641	0.334719	486	0.9618	0.932294
CREATININEENZ_SER	metabolite_100004552	0.00183012	0.96461	0.334904	1436	0.772591	0.932296
EPA_AA	metabolite_100020214	0.0150427	0.964615	0.334931	1223	0.99048	0.932296
VITAMIND_25_OHTOT	metabolite_100000827	0.735251	0.964673	0.334867	1487	0.921833	0.932296
FOLICACID_SERUM	metabolite_100006092	0.377659	0.964605	0.334924	1304	0.957819	0.932296
OMEGA_3_TOTAL	metabolite_999946970	0.0655515	0.964868	0.33485	991	0.993318	0.932296
SUPEROXDISMUTSOD	metabolite_999946417	-2.683	-0.965285	0.334897	486	0.99774	0.932296
GLOBULIN	metabolite_100022006	0.0158894	0.964566	0.334918	1507	0.866092	0.932296
SODIUM	metabolite_100000616	-0.107362	-0.964546	0.334929	1506	0.964287	0.932296
TOTALNEUTROPHILSAB	metabolite_100004499	0.0583954	0.964662	0.334871	1505	0.925385	0.932296
LDL_SIZE	metabolite_999946701	-0.0261426	-0.96445	0.334977	1504	0.872561	0.93233
VITAMIND3_25_OH	metabolite_100009233	1.69326	0.965137	0.334971	486	0.998909	0.93233
TRIGLYCERIDES	metabolite_999948081	-2.85576	-0.96448	0.334976	1382	0.647443	0.93233
WHITECELLCOUNT	metabolite_100001651	0.0725756	0.964453	0.334984	1428	0.933894	0.93233
DPA	metabolite_100015737	0.0130896	0.964536	0.335024	962	0.996459	0.932412
OMEGA_3_TOTAL	metabolite_100005372	-0.067016	-0.964474	0.335056	958	0.993318	0.932415
LDLPARTICLENUMBER	metabolite_100001580	-23.0429	-0.964353	0.335046	1334	0.942946	0.932415
CRPHIGHSENSITIVITY	metabolite_100009140	-0.276292	-0.964297	0.335053	1516	0.820805	0.932415
ASAT_SGOT_	metabolite_100001293	0.353987	0.964221	0.335096	1469	0.992147	0.932469
GLUCOSE	metabolite_999946674	-0.791733	-0.964226	0.335095	1455	0.925285	0.932469
WHITECELLCOUNT	metabolite_999946977	-0.0720043	-0.964192	0.335107	1502	0.933894	0.932471
LYMPHOCYTES	metabolite_100009160	0.387831	0.964118	0.335146	1484	0.788665	0.932552
HDLLARGE	metabolite_100000406	171.526	0.964748	0.33517	482	0.999056	0.932583
MAGNESIUM_SERUM	metabolite_100009271	0.0091861	0.964198	0.335177	1024	0.865113	0.932583
A_GRATIO	metabolite_999933140	-0.012788	-0.963883	0.33526	1511	0.888771	0.932596
EOSINOPHILS	metabolite_100015839	-0.0970716	-0.963825	0.335293	1482	0.828609	0.932596
PAI_1ANTIGEN_QNT	metabolite_563	3.62438	0.964606	0.335236	487	0.872953	0.932596
BILIRUBIN_TOTAL	metabolite_100001654	-0.0143626	-0.963815	0.335296	1500	0.888195	0.932596
BILIRUBIN_TOTAL	metabolite_62	-0.0147975	-0.963927	0.335259	1336	0.888195	0.932596
HOMA_IR	metabolite_1528	0.123386	0.963845	0.335286	1448	0.845761	0.932596
MONOCYTES	metabolite_803	-0.0958347	-0.963868	0.335269	1504	0.764911	0.932596
ARACHIDONICACID	metabolite_100020823	-0.10158	-0.963999	0.335219	1366	0.874386	0.932596
HDLPARTICLENUMBER	metabolite_100002259	0.341074	0.963986	0.335286	1016	0.885032	0.932596
GLUTATHIONE_TOTAL	metabolite_100020259	-3.85294	-0.96434	0.33523	673	0.996147	0.932596
LDL_CHOLCALCULATION	metabolite_100001851	1.62345	0.963956	0.335224	1513	0.896296	0.932596
ARACHIDONICACID	metabolite_100001092	0.0973924	0.963803	0.335305	1470	0.874386	0.932596
OMEGA_3INDEX	metabolite_100001007	-0.0613351	-0.963715	0.335354	1432	0.999863	0.932646
LYMPHOCYTES	metabolite_999946594	-0.402255	-0.963737	0.335335	1501	0.788665	0.932646
ADIPONECTIN_SERUM	metabolite_100001104	0.291938	0.963717	0.335353	1428	0.996066	0.932646
ALAT_SGPT_	metabolite_100010950	0.741685	0.96368	0.335391	1275	0.993253	0.932694
MONOCYTES	metabolite_999946516	-0.0998941	-0.963635	0.335391	1455	0.764911	0.932694
COPPER_RBC	metabolite_100009078	-0.0110139	-0.964178	0.335451	486	0.881742	0.93271
BILIRUBIN_TOTAL	metabolite_999946620	0.0143021	0.963455	0.335479	1474	0.888195	0.93271
DPA	metabolite_100015840	-0.012409	-0.96369	0.335433	1020	0.996459	0.93271
LPIR_SCORE	metabolite_100002417	-1.11284	-0.963658	0.335476	914	0.841987	0.93271
ASAT_SGOT_	metabolite_100000269	-0.354308	-0.96355	0.335429	1500	0.992147	0.93271
EPA_AA	metabolite_999946355	-0.0174355	-0.963669	0.335433	1071	0.99048	0.93271
POTASSIUM	metabolite_100002049	-0.0184536	-0.963561	0.335467	1177	0.923978	0.93271
URICACID	metabolite_100001635	0.0543041	0.963535	0.335448	1395	0.826955	0.93271
ALKALINEPHOSPHATASE	metabolite_100008921	-0.994842	-0.96341	0.335498	1503	0.773801	0.93273
TNF_ALPHA	metabolite_100000961	-0.08104	-0.963378	0.335517	1483	0.999514	0.93273
MONOCYTESABSOLUTE	metabolite_62	0.00688741	0.963418	0.335515	1333	0.878686	0.93273
WHITECELLCOUNT	metabolite_999946998	0.083146	0.96334	0.335567	1245	0.933894	0.932782
BASOPHILS	metabolite_100009378	-0.0239835	-0.963286	0.33556	1513	0.796542	0.932782
MCV	metabolite_100015837	-0.229108	-0.963283	0.335563	1497	0.997538	0.932782
HEMATOCRIT	metabolite_100002122	0.145796	0.963213	0.335598	1493	0.999484	0.932814
MAGNESIUM_SERUM	metabolite_100000437	-0.00933758	-0.963377	0.335598	985	0.865113	0.932814
DHA	metabolite_100009009	0.0402074	0.963176	0.335618	1478	0.99798	0.932821
LEAD_BLOOD	metabolite_999946455	-0.0569277	-0.9632	0.335638	1234	0.954382	0.932821
LDLMEDIUM	metabolite_100008919	7.56161	0.963549	0.335765	487	0.972647	0.932821
ALKALINEPHOSPHATASE	metabolite_100008994	-0.975528	-0.962796	0.335806	1510	0.773801	0.932821
POTASSIUM	metabolite_100001126	0.0166114	0.963065	0.335677	1455	0.923978	0.932821
EPA	metabolite_100020409	-0.0225189	-0.96304	0.335687	1478	0.999424	0.932821
POTASSIUM	metabolite_999952661	-0.0190067	-0.962948	0.335776	1170	0.923978	0.932821
RDW	metabolite_100002122	0.0451217	0.963046	0.335682	1493	0.994518	0.932821
IL_8	metabolite_35	-0.696885	-0.962928	0.335749	1421	0.846564	0.932821
LEAD_BLOOD	metabolite_100009376	-0.0509514	-0.962859	0.335777	1487	0.954382	0.932821
ARACHIDONICACID	metabolite_100001731	0.116344	0.963174	0.335673	1109	0.874386	0.932821
CHLORIDE	metabolite_100001300	0.118144	0.962878	0.335765	1504	0.92028	0.932821
OMEGA_6_TOTAL	metabolite_999946710	0.187863	0.963228	0.335691	918	0.997951	0.932821
OMEGA_6_OMEGA_3RATIO	metabolite_999946417	0.120983	0.962937	0.33574	1465	0.999759	0.932821
COPPER_RBC	metabolite_1239	-0.0109285	-0.963516	0.335783	486	0.881742	0.932821
HEMATOCRIT	metabolite_100000015	-0.160769	-0.962868	0.335803	1248	0.999484	0.932821
LINOLEIC_ACID	metabolite_100002152	-0.15906	-0.963005	0.33579	967	0.953767	0.932821
LDL_CHOLCALCULATION	metabolite_100020487	1.64317	0.962965	0.335721	1512	0.896296	0.932821
CHLORIDE	metabolite_100001553	-0.11779	-0.962853	0.335777	1514	0.92028	0.932821
LINOLEIC_ACID	metabolite_100009215	-0.148695	-0.96307	0.335742	1031	0.953767	0.932821
VITAMIND3_25_OH	metabolite_100015835	1.55284	0.963138	0.335974	484	0.998909	0.932834
BILIRUBIN_INDIRECT	metabolite_212	0.0252963	0.963204	0.335938	487	0.970109	0.932834
LPIR_SCORE	metabolite_100019978	1.12014	0.962884	0.335837	1020	0.841987	0.932834
A_GRATIO	metabolite_100004295	-0.0129915	-0.962614	0.335904	1446	0.888771	0.932834
ARSENIC_BLOOD	metabolite_100000997	0.219637	0.963183	0.335951	485	0.852189	0.932834
WHITECELLCOUNT	metabolite_100009027	-0.0739183	-0.962474	0.335969	1497	0.933894	0.932834
LINOLEIC_ACID	metabolite_100009345	0.158175	0.962645	0.335969	970	0.953767	0.932834
CREATININEENZ_SER	metabolite_100021331	-0.00179839	-0.962629	0.33589	1501	0.772591	0.932834
LDLMEDIUM	metabolite_100009123	-8.19008	-0.963255	0.335913	487	0.972647	0.932834
LDLPARTICLENUMBER	metabolite_100019978	20.7221	0.962622	0.335894	1504	0.942946	0.932834
BILIRUBIN_DIRECT	metabolite_100021728	0.00560892	0.963261	0.33591	487	0.982671	0.932834
OMEGA_6_TOTAL	metabolite_100015792	0.169995	0.962831	0.335864	1019	0.997951	0.932834
GLUCOSE	metabolite_100020262	-0.848876	-0.962714	0.335865	1355	0.925285	0.932834
TriglycerideHDLRatio	metabolite_999946705	-0.0829194	-0.962621	0.335937	1187	0.592487	0.932834
CREATININEENZ_SER	metabolite_100020378	-0.00211744	-0.9627	0.335896	1191	0.772591	0.932834
PLATELETCOUNTTHOUSAND	metabolite_100000442	-2.85826	-0.962775	0.335822	1455	0.920104	0.932834
MONOCYTES	metabolite_999949679	0.104158	0.962444	0.336002	1344	0.764911	0.932854
ARACHIDONICACID	metabolite_564	0.100569	0.962433	0.335992	1469	0.874386	0.932854
PAI_1ANTIGEN_QNT	metabolite_100006056	-3.58343	-0.963061	0.336028	470	0.872953	0.932899
INSULIN	metabolite_35	0.361144	0.962348	0.336039	1431	0.77608	0.932901
MCHC	metabolite_100001274	-0.0423338	-0.962281	0.336064	1506	0.997408	0.932934
MERCURY_BLOOD	metabolite_100001426	-0.156114	-0.962281	0.336072	1439	0.901089	0.932934
ASAT_SGOT_	metabolite_100001604	0.384668	0.96226	0.336098	1317	0.992147	0.932979
PLATELETCOUNTTHOUSAND	metabolite_460	-2.83194	-0.962152	0.336129	1510	0.920104	0.933007
HDLLARGE	metabolite_100009025	150.187	0.962833	0.336127	485	0.999056	0.933007
POTASSIUM	metabolite_999946966	-0.0183097	-0.962139	0.336177	1194	0.923978	0.933032
MCHC	metabolite_100002014	-0.0417431	-0.962051	0.336183	1484	0.997408	0.933032
OMEGA_3_TOTAL	metabolite_100002871	0.0640893	0.96205	0.336256	1022	0.993318	0.933032
ZINC	metabolite_100008990	10.5136	0.962099	0.336168	1398	0.845626	0.933032
ARACHIDONICACID	metabolite_358	0.110647	0.962039	0.336223	1223	0.874386	0.933032
CHOLESTEROL_TOTAL	metabolite_100008918	1.8193	0.962006	0.336202	1510	0.795415	0.933032
HOMOCYSTEINE_SERUM	metabolite_100009078	0.145552	0.962005	0.336208	1463	0.694639	0.933032
GLUCOSE	metabolite_1004	-0.735522	-0.962026	0.336193	1499	0.925285	0.933032
CARBONDIOXIDE_CO2_	metabolite_100005850	0.109585	0.961894	0.336261	1487	0.982284	0.933032
LACTICDEHYDROGENASE	metabolite_999947790	-2.67039	-0.962588	0.336251	483	0.9618	0.933032
ANTIOXIDCAP_TOTAL	metabolite_100002953	34.827	0.962612	0.33624	482	0.999247	0.933032
OXLDL	metabolite_100001266	-0.885839	-0.96205	0.336256	1019	0.92578	0.933032
MONOCYTES	metabolite_100008989	-0.0975499	-0.961858	0.336277	1510	0.764911	0.933048
TriglycerideHDLRatio	metabolite_100021324	0.0846285	0.961826	0.336293	1511	0.592487	0.933064
COPPER_RBC	metabolite_100002953	-0.0104637	-0.962434	0.33633	482	0.881742	0.933108
GLUTATHIONE_TOTAL	metabolite_100000269	-5.21576	-0.962123	0.336329	698	0.996147	0.933108
CRPHIGHSENSITIVITY	metabolite_100001777	-0.289524	-0.961742	0.336339	1466	0.820805	0.933108
DPA	metabolite_100002106	0.0133857	0.961776	0.336396	1009	0.996459	0.933136
HEMATOCRIT	metabolite_803	0.141989	0.961614	0.3364	1504	0.999484	0.933136
VITAMIND3_25_OH	metabolite_100019978	1.36514	0.962291	0.336401	483	0.998909	0.933136
LYMPHOCYTES	metabolite_100001426	0.394058	0.96164	0.336394	1439	0.788665	0.933136
INSULIN	metabolite_100001567	0.347579	0.961651	0.336381	1502	0.77608	0.933136
VITAMIND_25_OHTOT	metabolite_1235	0.727535	0.961467	0.336475	1487	0.921833	0.933176
CREATININEENZ_SER	metabolite_892	-0.00182322	-0.961491	0.336464	1483	0.772591	0.933176
MAGNESIUM_SERUM	metabolite_100010925	-0.00970524	-0.961745	0.33645	870	0.865113	0.933176
CHLORIDE	metabolite_100009005	-0.118642	-0.961532	0.33644	1519	0.92028	0.933176
ALAT_SGPT_	metabolite_100009125	0.676424	0.961524	0.33645	1455	0.993253	0.933176
BUN_CREATRATIO	metabolite_330	0.204758	0.961463	0.336477	1493	0.858502	0.933176
MCV	metabolite_999946710	-0.243655	-0.961459	0.336491	1388	0.997538	0.933187
FERRITIN	metabolite_100006129	5.85336	0.961379	0.336537	1339	0.834981	0.933203
OXLDL	metabolite_100022004	0.906869	0.961507	0.336529	1017	0.92578	0.933203
EPA	metabolite_266	0.0233284	0.961384	0.336519	1470	0.999424	0.933203
ANTIOXIDCAP_TOTAL	metabolite_100001577	-34.1707	-0.962085	0.336519	469	0.999247	0.933203
SODIUM	metabolite_1135	-0.11151	-0.961354	0.336558	1280	0.964287	0.933232
CRPHIGHSENSITIVITY	metabolite_999946701	-0.281773	-0.961161	0.336627	1507	0.820805	0.933279
MERCURY_BLOOD	metabolite_999946261	0.150775	0.961117	0.336653	1470	0.901089	0.933279
GGT	metabolite_999947820	1.21736	0.961117	0.336656	1442	0.823257	0.933279
LDLMEDIUM	metabolite_561	-9.56181	-0.961749	0.336663	492	0.972647	0.933279
PLATELETCOUNTTHOUSAND	metabolite_100004089	2.83461	0.961154	0.336631	1506	0.920104	0.933279
BUN_CREATRATIO	metabolite_999946610	0.222155	0.961129	0.336667	1304	0.858502	0.933279
ZINC	metabolite_100009122	-10.6919	-0.961164	0.336639	1384	0.845626	0.933279
OMEGA_6_OMEGA_3RATIO	metabolite_999946507	-0.137113	-0.961212	0.336633	1258	0.999759	0.933279
LDL_CHOLCALCULATION	metabolite_999946998	1.84178	0.961281	0.3366	1245	0.896296	0.933279
BILIRUBIN_INDIRECT	metabolite_100009335	0.0218964	0.961771	0.336686	461	0.970109	0.933301
HOMA_IR	metabolite_1105	-0.119093	-0.960994	0.336709	1522	0.845761	0.933338
LDLMEDIUM	metabolite_100005673	-8.27323	-0.961355	0.336908	450	0.972647	0.933359
ARSENIC_BLOOD	metabolite_512	0.196858	0.96124	0.336922	489	0.852249	0.933359
CHOLESTEROL_TOTAL	metabolite_999946610	2.04556	0.960822	0.336822	1304	0.795415	0.933359
BILIRUBIN_DIRECT	metabolite_100001181	-0.00604501	-0.9614	0.336842	488	0.982671	0.933359
TRIGLYCERIDES	metabolite_100021666	-2.8168	-0.960846	0.33679	1467	0.647443	0.933359
HDLLARGE	metabolite_999947993	167.302	0.961285	0.336913	476	0.999056	0.933359
GLOBULIN	metabolite_999947788	-0.0159154	-0.960796	0.336817	1446	0.866092	0.933359
LDLSMALL	metabolite_100009028	13.6435	0.960862	0.336778	1499	0.981787	0.933359
DHA	metabolite_999947790	0.0454872	0.960789	0.336863	1150	0.99798	0.933359
CARBONDIOXIDE_CO2_	metabolite_100021000	0.111044	0.960953	0.336733	1495	0.982284	0.933359
LYMPHOCYTES	metabolite_100001977	0.397958	0.960821	0.336803	1463	0.788665	0.933359
POTASSIUM	metabolite_100001112	-0.0163285	-0.960774	0.336822	1503	0.923978	0.933359
EOSINOPHILS	metabolite_100001756	-0.102591	-0.960835	0.336791	1503	0.828609	0.933359
EPA	metabolite_100009140	0.0202929	0.960805	0.336809	1477	0.999424	0.933359
MCHC	metabolite_100020496	-0.0430325	-0.960666	0.336881	1461	0.997408	0.933359
MANGANESE_SERUM	metabolite_100001247	0.0219158	0.961306	0.336892	486	0.999705	0.933359
QUICKI	metabolite_999946986	0.00145786	0.96072	0.336878	1272	0.785437	0.933359
ANTIOXIDCAP_TOTAL	metabolite_100001416	-35.0475	-0.961421	0.336838	482	0.999247	0.933359
BASOPHILS	metabolite_932	-0.024589	-0.960721	0.336858	1420	0.796542	0.933359
ALKALINEPHOSPHATASE	metabolite_100002952	-0.954773	-0.96079	0.336816	1489	0.773801	0.933359
HDLLARGE	metabolite_100019794	157.782	0.960677	0.337205	488	0.999056	0.933378
BASOPHILS	metabolite_999946997	-0.0241516	-0.960397	0.337019	1432	0.796542	0.933378
LDLSMALL	metabolite_999948081	-13.7666	-0.959288	0.337583	1382	0.981787	0.933378
LDLPARTICLENUMBER	metabolite_100000263	-20.4215	-0.959674	0.337377	1493	0.942946	0.933378
TNF_ALPHA	metabolite_100009038	-0.0797733	-0.960143	0.33714	1500	0.999514	0.933378
LYMPHOCYTES	metabolite_100000900	0.399521	0.959344	0.337542	1495	0.788665	0.933378
ASAT_SGOT_	metabolite_100002952	0.351339	0.959954	0.337236	1489	0.992147	0.933378
GLOBULIN	metabolite_999947011	-0.0165249	-0.959029	0.337728	1273	0.866092	0.933378
MAGNESIUM_SERUM	metabolite_1087	0.00967753	0.960249	0.33716	1025	0.865113	0.933378
EOSINOPHILSABSOLUTE	metabolite_310	0.00656609	0.959262	0.337631	1150	0.940889	0.933378
OMEGA_3_TOTAL	metabolite_100003001	-0.0640089	-0.959644	0.337466	1016	0.993318	0.933378
CHOLESTEROL_TOTAL	metabolite_100015967	1.86698	0.958978	0.337728	1484	0.795415	0.933378
PROTEIN_TOTALSERUM	metabolite_100001384	0.0211232	0.959601	0.337431	1340	0.932479	0.933378
METHYLMALONICACID	metabolite_100000966	5.77051	0.96021	0.337157	1134	0.711997	0.933378
MONOCYTES	metabolite_1162	-0.0964446	-0.959428	0.3375	1494	0.765179	0.933378
DHA	metabolite_100010966	0.039789	0.959455	0.337489	1476	0.99798	0.933378
BILIRUBIN_TOTAL	metabolite_100008976	0.0138106	0.958883	0.337773	1504	0.891832	0.933378
CRPHIGHSENSITIVITY	metabolite_100010941	-0.277427	-0.958966	0.337731	1512	0.820805	0.933378
POTASSIUM	metabolite_100001605	-0.0159727	-0.959382	0.337522	1507	0.923978	0.933378
POTASSIUM	metabolite_100001734	-0.0160254	-0.959584	0.337421	1500	0.923978	0.933378
LDLSMALL	metabolite_100001604	14.7673	0.960133	0.337167	1316	0.981787	0.933378
SUPEROXDISMUTSOD	metabolite_100021208	-1.87256	-0.960866	0.337198	416	0.99774	0.933378
EOSINOPHILS	metabolite_100001597	-0.100795	-0.960282	0.33707	1497	0.828609	0.933378
CREATININEENZ_SER	metabolite_999946602	0.00184471	0.959324	0.337552	1501	0.773257	0.933378
ASAT_SGOT_	metabolite_100000841	0.340841	0.960358	0.337031	1507	0.992147	0.933378
LDLPARTICLENUMBER	metabolite_100001396	21.4755	0.959687	0.337386	1358	0.942946	0.933378
EPA	metabolite_100001527	-0.0254314	-0.959301	0.337622	1094	0.999424	0.933378
PAI_1ANTIGEN_QNT	metabolite_1537	2.68959	0.960236	0.337431	484	0.874254	0.933378
LEAD_BLOOD	metabolite_192	-0.0505199	-0.959602	0.337413	1493	0.954382	0.933378
OXLDL	metabolite_1004	0.879121	0.960067	0.337255	1009	0.92578	0.933378
LPIR_SCORE	metabolite_100006361	1.07131	0.959948	0.337313	1016	0.841987	0.933378
POTASSIUM	metabolite_100004182	-0.0175339	-0.96001	0.337239	1246	0.923978	0.933378
HDLPARTICLENUMBER	metabolite_999952870	0.422575	0.959591	0.337567	772	0.885032	0.933378
LDLPARTICLENUMBER	metabolite_100001274	-20.0223	-0.959088	0.33767	1507	0.942946	0.933378
LDLPARTICLENUMBER	metabolite_100000802	-20.3176	-0.960504	0.336958	1499	0.942946	0.933378
EOSINOPHILS	metabolite_100001567	-0.0992578	-0.958974	0.337728	1499	0.828609	0.933378
FERRITIN	metabolite_100002871	-5.88543	-0.958862	0.337784	1506	0.834981	0.933378
GLOBULIN	metabolite_100022007	0.016	0.959277	0.337575	1502	0.866092	0.933378
OMEGA_3INDEX	metabolite_999946620	-0.0608419	-0.959914	0.337262	1437	0.999863	0.933378
IL_6	metabolite_100009350	-0.196265	-0.960191	0.337148	1243	0.65079	0.933378
OMEGA_6_OMEGA_3RATIO	metabolite_100002293	0.141613	0.960014	0.337267	1075	0.999759	0.933378
LDL_SIZE	metabolite_266	0.0260381	0.958852	0.337789	1504	0.875634	0.933378
MANGANESE_SERUM	metabolite_100006374	0.0170165	0.960982	0.337155	406	0.999705	0.933378
CRPHIGHSENSITIVITY	metabolite_100001266	-0.279791	-0.959472	0.337477	1506	0.820805	0.933378
LINOLEIC_ACID	metabolite_100010869	-0.170387	-0.960081	0.337285	872	0.953767	0.933378
PROTEIN_TOTALSERUM	metabolite_100008984	0.0197167	0.95959	0.337417	1505	0.932479	0.933378
GLUCOSE	metabolite_800	-0.780749	-0.959237	0.337596	1499	0.925285	0.933378
POTASSIUM	metabolite_100004295	0.0164732	0.959256	0.337592	1446	0.923978	0.933378
BASOPHILSABSOLUTE	metabolite_100000781	-0.00163271	-0.95887	0.33778	1507	0.991676	0.933378
BILIRUBIN_DIRECT	metabolite_100001040	0.00553033	0.959526	0.337781	491	0.982671	0.933378
METHYLMALONICACID	metabolite_100015735	4.74899	0.960342	0.337042	1475	0.711997	0.933378
PLATELETCOUNTTHOUSAND	metabolite_100001657	2.7339	0.960001	0.337212	1491	0.920104	0.933378
ALAT_SGPT_	metabolite_100008916	0.669965	0.960251	0.337085	1503	0.993253	0.933378
ADIPONECTIN_SERUM	metabolite_2054	-0.274955	-0.959516	0.337454	1508	0.996066	0.933378
OMEGA_3_TOTAL	metabolite_100020536	-0.0679525	-0.959044	0.337789	933	0.993318	0.933378
LDLPARTICLENUMBER	metabolite_1023	-21.0011	-0.959632	0.337397	1501	0.942946	0.933378
PHOSPHORUSINORGANIC	metabolite_999947670	-0.0408478	-0.960083	0.337509	483	0.995934	0.933378
LPIR_SCORE	metabolite_100020545	-1.18692	-0.960121	0.337305	761	0.841987	0.933378
CARBONDIOXIDE_CO2_	metabolite_999947650	0.113023	0.958858	0.337788	1487	0.982284	0.933378
GLYCOHEMOGLOBINA1C	metabolite_100009004	-0.0229485	-0.959003	0.337713	1504	0.936709	0.933378
FERRITIN	metabolite_913	-5.62068	-0.960446	0.337012	1298	0.834981	0.933378
VITAMIND3_25_OH	metabolite_100010935	1.35446	0.959738	0.337746	430	0.998909	0.933378
WHITECELLCOUNT	metabolite_338	-0.0729594	-0.960392	0.337014	1503	0.933894	0.933378
SELENIUM_SERUM	metabolite_100001415	2.92876	0.961092	0.336998	487	0.848648	0.933378
HDLCHOLDIRECT	metabolite_279	-0.803443	-0.959953	0.337235	1502	0.874936	0.933378
URICACID	metabolite_100001287	-0.0520948	-0.960238	0.337093	1489	0.826955	0.933378
SODIUM	metabolite_339	-0.106581	-0.959693	0.337378	1398	0.964287	0.933378
OMEGA_3INDEX	metabolite_100020372	-0.0614053	-0.960524	0.336958	1411	0.999863	0.933378
SELENIUM_SERUM	metabolite_100001393	-2.99132	-0.959533	0.337785	484	0.848648	0.933378
URICACID	metabolite_100000657	-0.0530433	-0.96023	0.337097	1486	0.826955	0.933378
IL_8	metabolite_445	0.638681	0.959946	0.337239	1497	0.846564	0.933378
HEMATOCRIT	metabolite_240	-0.146617	-0.959176	0.337625	1512	0.999484	0.933378
MAGNESIUM_SERUM	metabolite_100009209	-0.0112891	-0.960693	0.337009	781	0.865113	0.933378
TriglycerideHDLRatio	metabolite_999946639	-0.0796677	-0.959509	0.337494	1230	0.593523	0.933378
EPA	metabolite_100015835	0.0228876	0.959032	0.337702	1470	0.999424	0.933378
HOMOCYSTEINE_SERUM	metabolite_100001051	0.142512	0.959503	0.337461	1510	0.694866	0.933378
ALKALINEPHOSPHATASE	metabolite_100001287	0.973904	0.960441	0.336991	1491	0.773801	0.933378
PHOSPHORUSINORGANIC	metabolite_999946295	0.0412633	0.960313	0.337393	484	0.995934	0.933378
METHYLMALONICACID	metabolite_100000282	-4.87292	-0.959826	0.337315	1365	0.711997	0.933378
CHLORIDE	metabolite_100000840	0.118083	0.960268	0.337079	1481	0.92028	0.933378
SELENIUM_SERUM	metabolite_100001570	3.06402	0.960729	0.337177	490	0.848648	0.933378
LDLMEDIUM	metabolite_1111	-7.90761	-0.959743	0.337675	488	0.972647	0.933378
CARBONDIOXIDE_CO2_	metabolite_244	-0.107784	-0.959153	0.337637	1512	0.982284	0.933378
MAGNESIUM_SERUM	metabolite_100009264	0.00943682	0.95964	0.337474	989	0.865113	0.933378
EPA_AA	metabolite_100009021	0.0129859	0.958804	0.337816	1476	0.99048	0.933406
GLYCOHEMOGLOBINA1C	metabolite_100021712	0.0247825	0.958842	0.33782	1293	0.936709	0.933406
GLOBULIN	metabolite_100002769	-0.0155855	-0.958757	0.337838	1494	0.866092	0.933428
UREANITROGEN	metabolite_100009082	0.186835	0.958674	0.337932	1125	0.865181	0.933522
CRPHIGHSENSITIVITY	metabolite_100001557	-0.270156	-0.958567	0.337933	1501	0.820805	0.933522
SELENIUM_SERUM	metabolite_999947437	-2.93232	-0.959231	0.337934	487	0.848648	0.933522
RDW	metabolite_158	0.0453722	0.95862	0.337909	1480	0.994518	0.933522
HEMATOCRIT	metabolite_100020204	-0.144041	-0.958654	0.33789	1490	0.999484	0.933522
HDLCHOLDIRECT	metabolite_999949555	-0.845729	-0.958599	0.337928	1396	0.874936	0.933522
LDL_SIZE	metabolite_100006065	-0.0256037	-0.958509	0.337964	1486	0.875634	0.933543
HEMOGLOBIN	metabolite_100001733	0.0514049	0.958472	0.337982	1489	0.998595	0.933543
MONOCYTES	metabolite_100006293	-0.0964242	-0.958486	0.337974	1500	0.765179	0.933543
LDLSMALL	metabolite_100021208	-15.1276	-0.958593	0.33796	1199	0.981787	0.933543
METHYLMALONICACID	metabolite_999946646	3.84803	0.95846	0.337997	1415	0.711997	0.933554
INSULIN	metabolite_891	-0.346887	-0.958392	0.338021	1505	0.77801	0.933593
EOSINOPHILSABSOLUTE	metabolite_100001383	0.00576917	0.958206	0.338116	1493	0.940889	0.933641
GLOBULIN	metabolite_999952843	-0.0164233	-0.958098	0.338188	1347	0.866092	0.933641
TOTALNEUTROPHILSAB	metabolite_100010869	-0.0605288	-0.958103	0.338191	1299	0.925385	0.933641
HOMOCYSTEINE_SERUM	metabolite_1135	0.147594	0.958292	0.338099	1279	0.694866	0.933641
TRIGLYCERIDES	metabolite_100009019	-2.75017	-0.958066	0.338185	1507	0.647443	0.933641
MANGANESE_SERUM	metabolite_878	0.0208086	0.958853	0.338123	488	0.999705	0.933641
LDL_CHOLCALCULATION	metabolite_100003169	1.79395	0.958111	0.338192	1267	0.896296	0.933641
EOSINOPHILSABSOLUTE	metabolite_250	0.00596844	0.958119	0.338158	1506	0.940889	0.933641
SELENIUM_SERUM	metabolite_100002185	3.019	0.959183	0.338058	407	0.848648	0.933641
ADIPONECTIN_SERUM	metabolite_1629	0.288608	0.958303	0.338073	1442	0.996066	0.933641
BASOPHILS	metabolite_297	-0.0233322	-0.958215	0.338109	1512	0.796542	0.933641
BASOPHILSABSOLUTE	metabolite_100002784	0.00167315	0.958117	0.338166	1447	0.991676	0.933641
ANTIOXIDCAP_TOTAL	metabolite_999952661	44.9512	0.958792	0.338157	484	0.999247	0.933641
VITAMIND_25_OHTOT	metabolite_100002029	-0.734176	-0.958188	0.338134	1414	0.921833	0.933641
SODIUM	metabolite_100021000	0.107126	0.958144	0.338147	1495	0.964287	0.933641
MCHC	metabolite_100001263	-0.0424484	-0.958005	0.338216	1503	0.997408	0.933679
LYMPHOCYTES	metabolite_1026	-0.388541	-0.957934	0.338251	1507	0.788665	0.933748
MCHC	metabolite_100021727	0.0430989	0.957872	0.338284	1499	0.997408	0.933808
MCV	metabolite_100002028	-0.237592	-0.957821	0.338311	1483	0.997538	0.933808
DHA	metabolite_1648	-0.0442359	-0.957901	0.338303	1234	0.99798	0.933808
GLUCOSE	metabolite_100009146	0.767472	0.957809	0.338314	1511	0.925285	0.933808
MERCURY_BLOOD	metabolite_100009135	0.154267	0.95765	0.338394	1513	0.901089	0.93383
MCV	metabolite_888	-0.236613	-0.957765	0.338337	1506	0.997538	0.93383
OMEGA_3_TOTAL	metabolite_999947687	-0.0691814	-0.957882	0.338355	1010	0.993318	0.93383
ALAT_SGPT_	metabolite_100001251	0.678971	0.957655	0.338391	1523	0.993253	0.93383
EPA	metabolite_100001167	-0.021715	-0.957669	0.338389	1468	0.999424	0.93383
HEMOGLOBIN	metabolite_100020893	-0.0514234	-0.957734	0.338352	1503	0.998595	0.93383
CRPHIGHSENSITIVITY	metabolite_100021712	-0.307946	-0.957735	0.338378	1293	0.820805	0.93383
MONOCYTESABSOLUTE	metabolite_100001756	0.00652921	0.95762	0.33841	1503	0.880833	0.933836
BILIRUBIN_DIRECT	metabolite_100015845	-0.00655415	-0.95828	0.338416	483	0.982671	0.933836
ANTIOXIDCAP_TOTAL	metabolite_100002028	35.8157	0.95791	0.338597	488	0.999247	0.933882
TRIGLYCERIDES	metabolite_100001757	-2.88158	-0.957215	0.338618	1466	0.647443	0.933882
GLUTATHIONE_TOTAL	metabolite_100006435	-4.69241	-0.957883	0.338462	697	0.996147	0.933882
FOLICACID_SERUM	metabolite_999947493	-0.379527	-0.957589	0.338456	1263	0.957819	0.933882
QUICKI	metabolite_535	0.00133172	0.957329	0.338557	1503	0.785437	0.933882
BASOPHILS	metabolite_999949681	-0.0235617	-0.957125	0.33866	1501	0.796542	0.933882
MAGNESIUM_SERUM	metabolite_55	-0.00904944	-0.957526	0.338534	1011	0.86554	0.933882
MPV	metabolite_100000014	-0.0961239	-0.957823	0.338646	483	0.918197	0.933882
BILIRUBIN_INDIRECT	metabolite_1141	0.0232849	0.958147	0.3385	468	0.970109	0.933882
UREANITROGEN	metabolite_344	0.158969	0.957485	0.338478	1506	0.865181	0.933882
BUN_CREATRATIO	metabolite_181	-0.206957	-0.95744	0.338502	1492	0.860914	0.933882
BILIRUBIN_INDIRECT	metabolite_100006430	-0.0201818	-0.958083	0.338516	483	0.970109	0.933882
EOSINOPHILS	metabolite_100001540	-0.101099	-0.957233	0.338605	1501	0.828609	0.933882
LEAD_BLOOD	metabolite_100005367	0.0561068	0.95717	0.338669	1249	0.954382	0.933882
LYMPHOCYTESABSOLUTE	metabolite_566	-0.0304651	-0.957202	0.338623	1482	0.761287	0.933882
EOSINOPHILSABSOLUTE	metabolite_100010941	0.00568619	0.957114	0.338665	1509	0.940889	0.933882
ANTIOXIDCAP_TOTAL	metabolite_100000467	-38.1036	-0.957991	0.33856	485	0.999247	0.933882
COPPER_RBC	metabolite_189	-0.0104606	-0.958082	0.338513	486	0.881742	0.933882
QUICKI	metabolite_100006370	-0.00131369	-0.957347	0.338546	1521	0.785437	0.933882
MANGANESE_SERUM	metabolite_999947820	-0.0191846	-0.957802	0.338652	488	0.999705	0.933882
LEAD_BLOOD	metabolite_999946398	-0.0498128	-0.95712	0.338662	1501	0.954382	0.933882
ASAT_SGOT_	metabolite_100001870	0.330449	0.957346	0.338549	1499	0.992147	0.933882
ANTIOXIDCAP_TOTAL	metabolite_361	30.3886	0.957946	0.338622	450	0.999247	0.933882
MONOCYTESABSOLUTE	metabolite_980	-0.00648135	-0.95649	0.338979	1514	0.880833	0.933926
POTASSIUM	metabolite_100001733	-0.0162252	-0.956431	0.339011	1492	0.923978	0.933926
SODIUM	metabolite_100006065	0.10756	0.956246	0.339105	1489	0.964287	0.933926
IL_8	metabolite_100001405	0.733796	0.956428	0.339035	1308	0.846564	0.933926
HDLCHOLDIRECT	metabolite_100003240	-0.927412	-0.956726	0.338909	1154	0.874936	0.933926
METHYLMALONICACID	metabolite_999946666	5.49716	0.956911	0.338802	1238	0.712145	0.933926
ARACHIDONICACID	metabolite_98	0.098123	0.956726	0.338866	1461	0.874386	0.933926
TRIGLYCERIDES	metabolite_923	2.80661	0.95659	0.338977	1153	0.647443	0.933926
GLUCOSE	metabolite_100021711	-0.805724	-0.956261	0.339099	1469	0.925285	0.933926
MONOCYTESABSOLUTE	metabolite_100008957	0.00661827	0.956329	0.339062	1504	0.880833	0.933926
GGT	metabolite_100008977	1.16495	0.956259	0.339103	1444	0.823257	0.933926
URICACID	metabolite_100000846	0.0527497	0.956632	0.33891	1486	0.82759	0.933926
LYMPHOCYTESABSOLUTE	metabolite_100020254	-0.0269768	-0.956348	0.339056	1470	0.761287	0.933926
VITAMIND_25_OHTOT	metabolite_100004523	-0.731046	-0.956783	0.338833	1498	0.921833	0.933926
DHA	metabolite_100022482	-0.0390227	-0.95672	0.338869	1458	0.99798	0.933926
LPIR_SCORE	metabolite_2051	-1.02749	-0.956632	0.33899	990	0.841987	0.933926
POTASSIUM	metabolite_100003169	-0.0175979	-0.956284	0.339113	1272	0.923978	0.933926
HDLPARTICLENUMBER	metabolite_100010918	-0.353378	-0.956535	0.339029	1032	0.885032	0.933926
VITAMIND_25_OHTOT	metabolite_825	-0.732644	-0.956597	0.338936	1413	0.921833	0.933926
MPV	metabolite_100002528	-0.096048	-0.957131	0.338995	483	0.918197	0.933926
ARACHIDONICACID	metabolite_1026	-0.0966191	-0.956274	0.339093	1471	0.874386	0.933926
ADIPONECTIN_SERUM	metabolite_100000963	-0.301317	-0.956856	0.338816	1333	0.996066	0.933926
MANGANESE_SERUM	metabolite_100009331	0.0211657	0.957262	0.338932	480	0.999705	0.933926
LYMPHOCYTES	metabolite_100009009	0.393722	0.956858	0.338793	1514	0.788665	0.933926
QUICKI	metabolite_100001987	-0.0013436	-0.956817	0.338816	1496	0.785437	0.933926
HOMOCYSTEINE_SERUM	metabolite_999946428	0.141346	0.956766	0.338845	1466	0.694866	0.933926
BASOPHILS	metabolite_100009275	0.026838	0.957085	0.33873	1140	0.796542	0.933926
LYMPHOCYTESABSOLUTE	metabolite_892	-0.0274213	-0.956756	0.338848	1480	0.761287	0.933926
REDCELLCOUNT	metabolite_452	0.0176661	0.956571	0.338939	1509	0.999304	0.933926
ALBUMIN	metabolite_100003008	-0.0149944	-0.956437	0.339048	1193	0.828993	0.933926
LINOLEIC_ACID	metabolite_100001034	0.153085	0.956372	0.339116	1014	0.953767	0.933926
LEAD_BLOOD	metabolite_100001232	-0.0498929	-0.956963	0.338742	1497	0.954382	0.933926
TNF_ALPHA	metabolite_999946685	0.0894625	0.956347	0.339081	1271	0.999514	0.933926
COPPER_RBC	metabolite_100010850	-0.011208	-0.957106	0.33905	446	0.881742	0.933926
EOSINOPHILS	metabolite_100010895	-0.112106	-0.956786	0.338886	1112	0.828609	0.933926
LYMPHOCYTESABSOLUTE	metabolite_100009006	0.0304514	0.956511	0.339014	1175	0.761287	0.933926
LEAD_BLOOD	metabolite_100000406	-0.0499074	-0.95636	0.339048	1485	0.954382	0.933926
GLOBULIN	metabolite_100006370	-0.0151326	-0.95687	0.338787	1521	0.866092	0.933926
GGT	metabolite_1526	1.14614	0.956293	0.339085	1453	0.823257	0.933926
GLUCOSE	metabolite_100003260	-0.806464	-0.956374	0.339048	1420	0.925285	0.933926
OMEGA_6_OMEGA_3RATIO	metabolite_100021727	0.127239	0.956305	0.339078	1463	0.999759	0.933926
MCHC	metabolite_100001856	0.0426445	0.956675	0.338887	1500	0.997408	0.933926
LDLMEDIUM	metabolite_100003001	8.41333	0.956746	0.339186	486	0.972647	0.934037
CHOLESTEROL_TOTAL	metabolite_100015586	1.90762	0.956116	0.339168	1511	0.795415	0.934037
HOMOCYSTEINE_SERUM	metabolite_999952286	-0.145497	-0.956123	0.339186	1325	0.694866	0.934037
OXLDL	metabolite_100015735	0.829357	0.956156	0.33923	992	0.928571	0.934072
EOSINOPHILSABSOLUTE	metabolite_100001313	-0.00564044	-0.956005	0.339225	1510	0.940889	0.934072
TriglycerideHDLRatio	metabolite_100021100	-0.085289	-0.956009	0.339227	1465	0.593977	0.934072
GLYCOHEMOGLOBINA1C	metabolite_999947671	-0.0230481	-0.955948	0.339253	1510	0.936709	0.93408
TRIGLYCERIDES	metabolite_803	2.74889	0.955951	0.339252	1506	0.647443	0.93408
SUPEROXDISMUTSOD	metabolite_100000808	-4.88336	-0.956556	0.339284	484	0.99774	0.93413
ALAT_SGPT_	metabolite_100003260	0.706303	0.955891	0.339292	1420	0.993253	0.93413
VITAMIND3_25_OH	metabolite_923	-2.49146	-0.956518	0.339303	484	0.998909	0.934133
CARBONDIOXIDE_CO2_	metabolite_100001956	0.108796	0.955785	0.339336	1506	0.982284	0.934167
LACTICDEHYDROGENASE	metabolite_1137	-2.42257	-0.956451	0.339336	485	0.9618	0.934167
METHYLMALONICACID	metabolite_100020253	5.3357	0.950911	0.341838	1235	0.712956	0.934194
TNF_ALPHA	metabolite_100015834	-0.080809	-0.953321	0.340585	1477	0.999514	0.934194
LDL_CHOLCALCULATION	metabolite_100002769	1.62601	0.9523	0.341101	1489	0.896296	0.934194
PROTEIN_TOTALSERUM	metabolite_999946690	-0.0207181	-0.952901	0.340796	1492	0.932479	0.934194
POTASSIUM	metabolite_999946398	-0.015827	-0.954425	0.340023	1513	0.923978	0.934194
MPV	metabolite_100001540	0.0965413	0.953193	0.340977	490	0.918197	0.934194
MPV	metabolite_100001550	-0.0952738	-0.955813	0.339677	467	0.918197	0.934194
OMEGA_3_TOTAL	metabolite_100008914	0.0667109	0.952566	0.341039	1022	0.993318	0.934194
LEAD_BLOOD	metabolite_100020262	-0.05315	-0.950571	0.341995	1346	0.954382	0.934194
TRIGLYCERIDES	metabolite_100001662	2.87685	0.954292	0.340091	1499	0.647443	0.934194
LEAD_BLOOD	metabolite_100020234	0.0553622	0.954706	0.339918	1217	0.954382	0.934194
LDLSMALL	metabolite_100022013	-13.0417	-0.954537	0.33997	1479	0.981787	0.934194
OMEGA_6_TOTAL	metabolite_100001734	0.178103	0.953615	0.340509	1014	0.997951	0.934194
PAI_1ANTIGEN_QNT	metabolite_100000453	3.16703	0.950687	0.3423	443	0.87981	0.934194
IL_6	metabolite_100005351	-0.847937	-0.95123	0.341643	1492	0.656989	0.934194
OMEGA_6_TOTAL	metabolite_100020497	-0.189358	-0.953081	0.34079	969	0.997951	0.934194
LYMPHOCYTESABSOLUTE	metabolite_100006294	-0.0272789	-0.951885	0.341309	1512	0.761287	0.934194
CHOLESTEROL_TOTAL	metabolite_100009143	1.79728	0.954878	0.339794	1512	0.795415	0.934194
LYMPHOCYTES	metabolite_100020254	-0.396249	-0.951508	0.341505	1470	0.788665	0.934194
MONOCYTES	metabolite_999946460	-0.0978959	-0.954125	0.340177	1486	0.766225	0.934194
COPPER_RBC	metabolite_100001417	-0.0105669	-0.95129	0.341947	484	0.881742	0.934194
HDLCHOLDIRECT	metabolite_100002952	0.797996	0.949877	0.342331	1488	0.874936	0.934194
TRIGLYCERIDES	metabolite_100009140	2.70129	0.954407	0.340032	1515	0.647443	0.934194
LPIR_SCORE	metabolite_100001198	-1.03791	-0.953266	0.340685	1018	0.841987	0.934194
POTASSIUM	metabolite_999952524	0.0161113	0.953176	0.340656	1506	0.923978	0.934194
UREANITROGEN	metabolite_100008989	-0.163087	-0.953104	0.340691	1513	0.865181	0.934194
EPA	metabolite_100001271	0.021866	0.949801	0.342372	1466	0.999424	0.934194
LDLMEDIUM	metabolite_100021502	-7.72584	-0.951547	0.341819	482	0.972647	0.934194
EOSINOPHILSABSOLUTE	metabolite_100020492	-0.00576826	-0.950436	0.342053	1430	0.940889	0.934194
EOSINOPHILS	metabolite_100009331	-0.0994077	-0.954488	0.339997	1455	0.828609	0.934194
CALCIUM	metabolite_100009036	-0.0169142	-0.950802	0.34186	1501	0.888994	0.934194
FERRITIN	metabolite_100001294	5.63191	0.951553	0.341478	1504	0.84143	0.934194
CHOLESTEROL_TOTAL	metabolite_100005384	-1.85355	-0.953582	0.340449	1510	0.795415	0.934194
A_GRATIO	metabolite_100006260	0.0128284	0.952771	0.340861	1507	0.888771	0.934194
A_GRATIO	metabolite_100006115	-0.0128774	-0.95365	0.340415	1517	0.888771	0.934194
FOLICACID_SERUM	metabolite_999946623	-0.342197	-0.950502	0.342025	1381	0.957819	0.934194
GLUCOSE	metabolite_407	-0.782009	-0.950821	0.341849	1510	0.925285	0.934194
FERRITIN	metabolite_100001287	-5.70187	-0.950273	0.34213	1488	0.84143	0.934194
A_GRATIO	metabolite_1528	0.0130271	0.954303	0.340091	1448	0.888771	0.934194
CHLORIDE	metabolite_100015789	0.115455	0.954565	0.339952	1515	0.92028	0.934194
HEMATOCRIT	metabolite_893	0.144624	0.952255	0.341123	1496	0.999484	0.934194
PHOSPHORUSINORGANIC	metabolite_100001413	0.0389909	0.954372	0.34046	423	0.995934	0.934194
TriglycerideHDLRatio	metabolite_501	-0.080462	-0.955719	0.339375	1458	0.593977	0.934194
MONOCYTES	metabolite_100001468	-0.0971425	-0.950103	0.342215	1494	0.766225	0.934194
MPV	metabolite_100002021	-0.101961	-0.95572	0.339804	406	0.918197	0.934194
PROTEIN_TOTALSERUM	metabolite_999947971	-0.0205025	-0.951975	0.34127	1446	0.932479	0.934194
GGT	metabolite_100009332	1.18075	0.955424	0.339527	1423	0.823257	0.934194
BILIRUBIN_INDIRECT	metabolite_100015744	0.0191524	0.951609	0.341783	486	0.970109	0.934194
HDLCHOLDIRECT	metabolite_999946620	-0.824897	-0.953142	0.340676	1473	0.874936	0.934194
ZINC	metabolite_100020545	12.1001	0.950866	0.341899	1029	0.845626	0.934194
OXLDL	metabolite_100008993	0.831134	0.951562	0.341549	1016	0.929502	0.934194
EOSINOPHILSABSOLUTE	metabolite_999946601	-0.00577288	-0.954855	0.339807	1494	0.940889	0.934194
CARBONDIOXIDE_CO2_	metabolite_100001040	0.107174	0.952253	0.341123	1503	0.982284	0.934194
ARSENIC_BLOOD	metabolite_100001950	-0.291046	-0.953433	0.340854	491	0.852249	0.934194
HDLCHOLDIRECT	metabolite_100009264	-0.829022	-0.950142	0.342199	1457	0.874936	0.934194
RDW	metabolite_100000453	0.0469692	0.950313	0.342121	1385	0.994518	0.934194
MERCURY_BLOOD	metabolite_1547	-0.150478	-0.950126	0.342202	1512	0.901089	0.934194
OMEGA_3INDEX	metabolite_267	0.0591784	0.954985	0.339746	1454	0.999863	0.934194
TOTALNEUTROPHILSAB	metabolite_100008919	-0.057407	-0.952358	0.341071	1493	0.925385	0.934194
LPIR_SCORE	metabolite_100010922	0.987392	0.954133	0.340249	1007	0.841987	0.934194
ZINC	metabolite_100001121	-10.1783	-0.950546	0.342001	1396	0.845626	0.934194
URICACID	metabolite_999946259	0.0505814	0.952553	0.340972	1497	0.82759	0.934194
OMEGA_3INDEX	metabolite_279	-0.0583743	-0.952488	0.341008	1465	0.999863	0.934194
GLYCOHEMOGLOBINA1C	metabolite_799	-0.0226612	-0.950569	0.341977	1508	0.936709	0.934194
PAI_1ANTIGEN_QNT	metabolite_100001403	2.62796	0.951254	0.341976	474	0.87981	0.934194
LINOLEIC_ACID	metabolite_100021123	0.148863	0.955037	0.339799	976	0.953767	0.934194
MONOCYTESABSOLUTE	metabolite_100004089	0.00657631	0.952909	0.34079	1507	0.8822	0.934194
MAGNESIUM_SERUM	metabolite_100000054	0.00933262	0.95082	0.341955	900	0.869698	0.934194
CRPHIGHSENSITIVITY	metabolite_100003397	-0.272334	-0.95087	0.341825	1507	0.820805	0.934194
LDLPARTICLENUMBER	metabolite_171	20.1688	0.952992	0.340748	1513	0.946088	0.934194
ZINC	metabolite_1084	10.4258	0.954369	0.340063	1405	0.845626	0.934194
COPPER_RBC	metabolite_100001197	-0.0107204	-0.952376	0.341394	487	0.881742	0.934194
EPA_AA	metabolite_100000657	-0.0126581	-0.951468	0.341527	1449	0.99048	0.934194
ALAT_SGPT_	metabolite_100000707	-0.659852	-0.954559	0.339963	1438	0.993253	0.934194
MCHC	metabolite_100001550	-0.0436023	-0.950431	0.342059	1399	0.997408	0.934194
HEMOGLOBIN	metabolite_100015620	0.0513233	0.950795	0.341863	1503	0.998595	0.934194
ALAT_SGPT_	metabolite_100019978	0.675353	0.954873	0.339797	1505	0.993253	0.934194
ZINC_RBC	metabolite_100021100	0.146079	0.953726	0.340724	474	0.919498	0.934194
FOLICACID_SERUM	metabolite_266	0.353928	0.955286	0.339589	1497	0.957819	0.934194
TriglycerideHDLRatio	metabolite_250	0.0836968	0.954068	0.340204	1508	0.593977	0.934194
HEMATOCRIT	metabolite_999946602	-0.150477	-0.952803	0.340845	1498	0.999484	0.934194
LDLSMALL	metabolite_100020208	13.6786	0.953614	0.340434	1505	0.981787	0.934194
LEAD_BLOOD	metabolite_100001756	0.0505336	0.951453	0.34153	1494	0.954382	0.934194
IL_8	metabolite_100021992	-0.763322	-0.954765	0.339855	1475	0.846564	0.934194
IL_6	metabolite_100009025	-0.159175	-0.95109	0.341716	1480	0.656989	0.934194
MONOCYTES	metabolite_100001402	-0.105059	-0.953635	0.340446	1311	0.766225	0.934194
TOTALNEUTROPHILSAB	metabolite_999946507	-0.0603958	-0.952165	0.341194	1289	0.925385	0.934194
TOTALNEUTROPHILSAB	metabolite_100006092	0.0589204	0.95003	0.342275	1311	0.925385	0.934194
SODIUM	metabolite_100000447	0.118578	0.954261	0.340138	1251	0.964287	0.934194
URICACID	metabolite_100000611	0.0514309	0.953889	0.340298	1475	0.82759	0.934194
COPPER_RBC	metabolite_100021000	0.0106425	0.953749	0.340703	483	0.881742	0.934194
CREATININEENZ_SER	metabolite_100008955	0.00181634	0.95342	0.340533	1491	0.778247	0.934194
MAGNESIUM_SERUM	metabolite_100009009	0.00913842	0.953596	0.340516	1026	0.868316	0.934194
LPIR_SCORE	metabolite_340	-0.955028	-0.95234	0.341152	1028	0.841987	0.934194
CRPHIGHSENSITIVITY	metabolite_100002227	-0.302338	-0.952042	0.341256	1293	0.820805	0.934194
HDLLARGE	metabolite_100008904	-126.377	-0.955188	0.339971	488	0.999056	0.934194
URICACID	metabolite_100003434	0.0525635	0.955035	0.339723	1434	0.82759	0.934194
ARACHIDONICACID	metabolite_999947493	-0.108099	-0.953195	0.34068	1235	0.874386	0.934194
ARSENIC_BLOOD	metabolite_100021015	-0.178595	-0.955435	0.339896	444	0.852249	0.934194
REDCELLCOUNT	metabolite_999947977	0.0204389	0.954467	0.340047	1171	0.999304	0.934194
WHITECELLCOUNT	metabolite_234	-0.0701657	-0.95286	0.340814	1519	0.933894	0.934194
TNF_ALPHA	metabolite_100004046	0.0792684	0.953175	0.340658	1489	0.999514	0.934194
TOTALNEUTROPHILSAB	metabolite_1105	0.0560842	0.954036	0.340219	1519	0.925385	0.934194
INSULIN	metabolite_100006367	0.343244	0.952448	0.341025	1501	0.783018	0.934194
MERCURY_BLOOD	metabolite_100005714	-0.160312	-0.951785	0.341384	1306	0.901089	0.934194
LDLSMALL	metabolite_999947818	-14.76	-0.955287	0.339631	1176	0.981787	0.934194
SELENIUM_SERUM	metabolite_100006375	-2.88223	-0.951817	0.341731	440	0.853446	0.934194
CRPHIGHSENSITIVITY	metabolite_100000802	0.275453	0.949971	0.342281	1500	0.820805	0.934194
ZINC	metabolite_798	11.2112	0.953411	0.340582	1164	0.845626	0.934194
HOMA_IR	metabolite_100000436	0.124491	0.954864	0.339824	1311	0.845761	0.934194
INSULIN	metabolite_100000827	-0.350326	-0.950897	0.341813	1487	0.783018	0.934194
VITAMIND_25_OHTOT	metabolite_100000014	-0.715222	-0.951361	0.341577	1493	0.921833	0.934194
URICACID	metabolite_100008930	-0.0515728	-0.951262	0.341627	1499	0.82759	0.934194
GLUTATHIONE_TOTAL	metabolite_100001276	4.51834	0.955348	0.339816	574	0.996147	0.934194
DPA	metabolite_100003169	-0.0151686	-0.953966	0.340382	836	0.996459	0.934194
MCHC	metabolite_100021100	-0.0424964	-0.951913	0.3413	1463	0.997408	0.934194
MCHC	metabolite_100020261	0.0422691	0.953742	0.34037	1494	0.997408	0.934194
UREANITROGEN	metabolite_358	0.180494	0.955575	0.339472	1262	0.865181	0.934194
GLYCOHEMOGLOBINA1C	metabolite_100021727	-0.0234165	-0.952385	0.341057	1502	0.936709	0.934194
LDL_CHOLCALCULATION	metabolite_100000706	-1.63208	-0.952506	0.340996	1498	0.896296	0.934194
ANTIOXIDCAP_TOTAL	metabolite_1026	27.7883	0.951649	0.341765	484	0.999247	0.934194
VITAMIND3_25_OH	metabolite_999946283	-1.48481	-0.954198	0.34047	489	0.998909	0.934194
HDLCHOLDIRECT	metabolite_1025	0.813257	0.953012	0.340739	1499	0.874936	0.934194
UREANITROGEN	metabolite_100009020	0.166871	0.951734	0.341385	1515	0.865181	0.934194
MPV	metabolite_100009275	-0.0892501	-0.953947	0.340633	456	0.918197	0.934194
BILIRUBIN_INDIRECT	metabolite_100009123	0.0213488	0.95554	0.339794	487	0.970109	0.934194
TOTALNEUTROPHILSAB	metabolite_182	-0.0565041	-0.950434	0.342054	1431	0.925385	0.934194
DPA	metabolite_100019978	-0.0135515	-0.951811	0.341422	1020	0.996459	0.934194
LYMPHOCYTESABSOLUTE	metabolite_480	-0.0264673	-0.951227	0.341644	1497	0.761287	0.934194
PHOSPHORUSINORGANIC	metabolite_100020241	0.0479653	0.953832	0.340656	488	0.995934	0.934194
GGT	metabolite_100001300	-1.19735	-0.951817	0.341351	1447	0.823257	0.934194
TOTALNEUTROPHILSAB	metabolite_100001876	-0.0581743	-0.951422	0.341546	1496	0.925385	0.934194
TOTALNEUTROPHILSAB	metabolite_240	-0.0570689	-0.953118	0.340684	1512	0.925385	0.934194
HEMOGLOBIN	metabolite_482	0.0513311	0.952872	0.340811	1496	0.998595	0.934194
VITAMIND3_25_OH	metabolite_999946705	1.50678	0.954782	0.34019	475	0.998909	0.934194
OXLDL	metabolite_1052	0.837987	0.953845	0.340391	1020	0.929125	0.934194
LEAD_BLOOD	metabolite_100021760	0.05014	0.953041	0.340738	1380	0.954382	0.934194
BUN_CREATRATIO	metabolite_100009227	0.205255	0.953153	0.340671	1476	0.864162	0.934194
PROTEIN_TOTALSERUM	metabolite_100020004	-0.0196343	-0.951961	0.341271	1511	0.932479	0.934194
BILIRUBIN_TOTAL	metabolite_100000616	-0.0137724	-0.951427	0.341542	1506	0.896308	0.934194
EOSINOPHILSABSOLUTE	metabolite_100021331	0.0057495	0.951975	0.341265	1498	0.940889	0.934194
REDCELLCOUNT	metabolite_100003163	0.0206441	0.950637	0.341997	1120	0.999304	0.934194
EPA_AA	metabolite_100001300	-0.0128779	-0.952037	0.341237	1467	0.99048	0.934194
METHYLMALONICACID	metabolite_100002024	4.9903	0.951672	0.341434	1364	0.712956	0.934194
VITAMIND_25_OHTOT	metabolite_100001132	-0.791693	-0.955765	0.339373	1284	0.921833	0.934194
ADIPONECTIN_SERUM	metabolite_100001170	-0.274828	-0.952104	0.341198	1513	0.996066	0.934194
BILIRUBIN_INDIRECT	metabolite_100003000	0.0223989	0.951841	0.341665	487	0.970109	0.934194
EPA_AA	metabolite_100001294	-0.0123948	-0.951872	0.34132	1468	0.99048	0.934194
OMEGA_3INDEX	metabolite_100002952	0.0586451	0.954721	0.339879	1452	0.999863	0.934194
LPIR_SCORE	metabolite_100022482	0.969127	0.950533	0.342073	1007	0.841987	0.934194
MPV	metabolite_100006129	-0.107377	-0.952983	0.341126	452	0.918197	0.934194
ARSENIC_BLOOD	metabolite_100001756	0.217629	0.952657	0.341251	487	0.852249	0.934194
BASOPHILS	metabolite_999946510	-0.0279788	-0.952732	0.340912	1252	0.796542	0.934194
LDLPARTICLENUMBER	metabolite_100009008	20.3126	0.954199	0.340139	1497	0.946088	0.934194
CHOLESTEROL_TOTAL	metabolite_100002911	1.79483	0.950959	0.341782	1481	0.795415	0.934194
SUPEROXDISMUTSOD	metabolite_100001262	2.7687	0.953327	0.340917	482	0.99774	0.934194
GLYCOHEMOGLOBINA1C	metabolite_100009350	-0.027402	-0.953201	0.340674	1259	0.936709	0.934194
COPPER_RBC	metabolite_100015832	0.0109983	0.953687	0.340754	465	0.881742	0.934194
HOMA_IR	metabolite_100000453	-0.126989	-0.952752	0.340883	1388	0.845761	0.934194
BASOPHILS	metabolite_100008992	0.0239618	0.955372	0.339548	1480	0.796542	0.934194
EOSINOPHILSABSOLUTE	metabolite_100021712	-0.00580432	-0.951441	0.341561	1290	0.940889	0.934194
OMEGA_3_TOTAL	metabolite_100020234	-0.0707407	-0.953988	0.340409	738	0.993318	0.934194
MCHC	metabolite_999947977	-0.048731	-0.952811	0.340885	1171	0.997408	0.934194
ASAT_SGOT_	metabolite_100021918	0.35242	0.955114	0.339676	1491	0.992147	0.934194
CHOLESTEROL_TOTAL	metabolite_100002026	1.87732	0.950376	0.342077	1489	0.795415	0.934194
LPIR_SCORE	metabolite_136	-1.08908	-0.95473	0.339957	964	0.841987	0.934194
ALKALINEPHOSPHATASE	metabolite_100004552	0.993847	0.954626	0.339929	1436	0.778703	0.934194
LYMPHOCYTESABSOLUTE	metabolite_880	0.0266845	0.950973	0.341775	1478	0.761287	0.934194
ARACHIDONICACID	metabolite_100020254	-0.0998532	-0.951735	0.341393	1438	0.874386	0.934194
EOSINOPHILSABSOLUTE	metabolite_100022009	0.00584297	0.951701	0.341401	1521	0.940889	0.934194
MPV	metabolite_100009019	0.0877621	0.950925	0.34213	486	0.918349	0.934194
LEAD_BLOOD	metabolite_1137	-0.0504611	-0.953698	0.340393	1484	0.954382	0.934194
LYMPHOCYTES	metabolite_100003686	-0.385471	-0.95264	0.340929	1491	0.788665	0.934194
DPA	metabolite_100002458	-0.0140445	-0.954033	0.340309	966	0.996459	0.934194
SODIUM	metabolite_407	-0.10349	-0.951424	0.341543	1510	0.964287	0.934194
LDL_SIZE	metabolite_100005371	-0.0253937	-0.952016	0.341248	1457	0.875726	0.934194
HEMATOCRIT	metabolite_356	-0.139297	-0.953723	0.340378	1512	0.999484	0.934194
A_GRATIO	metabolite_100022479	-0.014444	-0.951878	0.341357	1173	0.888771	0.934194
EOSINOPHILS	metabolite_100009027	-0.100589	-0.950256	0.342137	1497	0.828609	0.934194
ZINC	metabolite_409	-10.4008	-0.950028	0.342264	1400	0.845626	0.934194
BILIRUBIN_TOTAL	metabolite_100006115	-0.0137101	-0.950043	0.342243	1517	0.896308	0.934194
TriglycerideHDLRatio	metabolite_999946283	0.0831786	0.951991	0.34126	1462	0.594751	0.934194
GLYCOHEMOGLOBINA1C	metabolite_100004552	0.0228214	0.953802	0.340346	1436	0.936709	0.934194
REDCELLCOUNT	metabolite_100002952	0.0175114	0.95235	0.341076	1486	0.999304	0.934194
VITAMIND_25_OHTOT	metabolite_823	-0.700583	-0.952147	0.341177	1504	0.921833	0.934194
GLYCOHEMOGLOBINA1C	metabolite_100001810	-0.0227722	-0.952693	0.3409	1504	0.936709	0.934194
FOLICACID_SERUM	metabolite_100001287	0.339773	0.952074	0.341216	1482	0.957819	0.934194
LYMPHOCYTESABSOLUTE	metabolite_100022127	-0.0263973	-0.952653	0.340923	1488	0.761287	0.934194
ZINC	metabolite_100008920	-10.8823	-0.953186	0.340663	1395	0.845626	0.934194
LYMPHOCYTES	metabolite_999952524	0.385978	0.953816	0.340332	1503	0.788665	0.934194
LYMPHOCYTESABSOLUTE	metabolite_999949463	0.029498	0.955489	0.339504	1348	0.761287	0.934194
LDL_CHOLCALCULATION	metabolite_825	1.66939	0.953192	0.340658	1409	0.896296	0.934194
ALAT_SGPT_	metabolite_100002769	-0.666999	-0.954027	0.340226	1494	0.993253	0.934194
CHLORIDE	metabolite_1084	-0.112944	-0.949822	0.342356	1511	0.92028	0.934194
BILIRUBIN_DIRECT	metabolite_100022479	0.00672436	0.953455	0.34095	405	0.982671	0.934194
CRPHIGHSENSITIVITY	metabolite_999946633	-0.274885	-0.954224	0.340126	1499	0.820805	0.934194
SUPEROXDISMUTSOD	metabolite_100020515	2.87833	0.956155	0.339498	473	0.99774	0.934194
GLYCOHEMOGLOBINA1C	metabolite_100002761	-0.0232416	-0.954525	0.339974	1495	0.936709	0.934194
EPA	metabolite_482	0.0223237	0.953683	0.340404	1460	0.999424	0.934194
ADIPONECTIN_SERUM	metabolite_100015792	-0.283863	-0.952149	0.341176	1507	0.996066	0.934194
MONOCYTESABSOLUTE	metabolite_100001553	0.00640483	0.951689	0.341409	1511	0.8822	0.934194
DPA	metabolite_100009132	-0.0135962	-0.954365	0.340129	1016	0.996459	0.934194
LYMPHOCYTESABSOLUTE	metabolite_100001417	0.027621	0.95097	0.341776	1484	0.761287	0.934194
OMEGA_6_OMEGA_3RATIO	metabolite_100000774	0.12481	0.951821	0.341347	1463	0.999759	0.934194
LACTICDEHYDROGENASE	metabolite_999949637	2.47529	0.952371	0.341396	487	0.9618	0.934194
DHA	metabolite_100015594	-0.0408481	-0.952153	0.341227	1123	0.99798	0.934194
MCH	metabolite_100009055	0.092606	0.95069	0.341918	1486	0.997763	0.934194
MERCURY_BLOOD	metabolite_100021329	-0.149889	-0.950287	0.342128	1442	0.901089	0.934194
LPIR_SCORE	metabolite_100001604	1.17414	0.950803	0.341977	856	0.841987	0.934194
UREANITROGEN	metabolite_100000616	0.161785	0.950593	0.341965	1506	0.865181	0.934194
QUICKI	metabolite_267	-0.00133252	-0.952356	0.341072	1492	0.786476	0.934194
BASOPHILS	metabolite_100021760	0.024271	0.949896	0.342332	1390	0.796542	0.934194
BASOPHILSABSOLUTE	metabolite_100010950	0.00175903	0.953119	0.340713	1273	0.991676	0.934194
GGT	metabolite_100020487	-1.18185	-0.95396	0.340264	1458	0.823257	0.934194
PAI_1ANTIGEN_QNT	metabolite_100009051	-3.00329	-0.953417	0.340867	487	0.87981	0.934194
BASOPHILS	metabolite_100020377	-0.0234121	-0.950685	0.341922	1476	0.796542	0.934194
ALBUMIN	metabolite_100008980	0.0132055	0.953492	0.340495	1514	0.828993	0.934194
ALKALINEPHOSPHATASE	metabolite_100020893	0.955672	0.950183	0.342173	1506	0.781514	0.934194
HOMOCYSTEINE_SERUM	metabolite_100001551	0.141089	0.950873	0.341823	1506	0.69879	0.934194
SELENIUM_SERUM	metabolite_100021760	3.07242	0.952177	0.341512	471	0.853446	0.934194
TNF_ALPHA	metabolite_999946355	0.0423104	0.955355	0.339609	1109	0.999514	0.934194
A_GRATIO	metabolite_999946607	0.0131104	0.950261	0.342138	1469	0.888771	0.934194
IL_8	metabolite_100000846	0.752829	0.953742	0.340372	1479	0.846564	0.934194
LINOLEIC_ACID	metabolite_100009125	0.158476	0.952341	0.341161	984	0.953767	0.934194
LACTICDEHYDROGENASE	metabolite_501	1.88489	0.954783	0.340187	477	0.9618	0.934194
EPA	metabolite_999946710	0.0232575	0.950947	0.341803	1355	0.999424	0.934194
LACTICDEHYDROGENASE	metabolite_100002356	-1.94822	-0.954652	0.34024	489	0.9618	0.934194
BILIRUBIN_DIRECT	metabolite_432	-0.00503539	-0.956333	0.339391	489	0.982671	0.934194
TRIGLYCERIDES	metabolite_999946639	-2.69687	-0.950339	0.342129	1230	0.649444	0.934194
ALAT_SGPT_	metabolite_1539	0.679542	0.9509	0.34181	1500	0.993253	0.934194
LINOLEIC_ACID	metabolite_100015788	0.151754	0.955724	0.339442	1019	0.953767	0.934194
GLYCOHEMOGLOBINA1C	metabolite_100002067	-0.021319	-0.950124	0.342204	1498	0.936709	0.934194
GGT	metabolite_1002	1.12656	0.951455	0.341537	1422	0.823257	0.934194
ALAT_SGPT_	metabolite_1082	0.656183	0.953146	0.340672	1497	0.993253	0.934194
HOMA_IR	metabolite_432	0.120388	0.954015	0.34023	1511	0.845761	0.934194
BILIRUBIN_TOTAL	metabolite_244	-0.0136144	-0.950054	0.342238	1512	0.896308	0.934194
LYMPHOCYTES	metabolite_240	-0.393341	-0.950846	0.341836	1512	0.788665	0.934194
CRPHIGHSENSITIVITY	metabolite_999947977	-0.325097	-0.954829	0.339864	1172	0.820805	0.934194
TOTALNEUTROPHILSAB	metabolite_100015792	-0.0576651	-0.953247	0.34062	1507	0.925385	0.934194
OMEGA_3_TOTAL	metabolite_100001251	0.0644198	0.951422	0.341617	1030	0.993318	0.934194
IL_8	metabolite_100005372	0.748082	0.952614	0.340948	1437	0.846564	0.934194
ANTIOXIDCAP_TOTAL	metabolite_100001743	-35.8855	-0.950853	0.342167	486	0.999247	0.934194
ARSENIC_BLOOD	metabolite_100010949	0.212152	0.952696	0.341235	484	0.852249	0.934194
HDLPARTICLENUMBER	metabolite_999946627	0.409957	0.950425	0.342214	738	0.885032	0.934194
CALCIUM	metabolite_100001987	0.0170056	0.953947	0.340266	1496	0.888994	0.934194
FOLICACID_SERUM	metabolite_100001635	-0.345073	-0.951594	0.341471	1386	0.957819	0.934194
GLYCOHEMOGLOBINA1C	metabolite_999946657	-0.0230176	-0.949797	0.342371	1495	0.936709	0.934194
LYMPHOCYTESABSOLUTE	metabolite_1004	-0.0264958	-0.953692	0.340395	1497	0.761287	0.934194
ALBUMIN	metabolite_100001278	0.0128352	0.954506	0.339983	1503	0.828993	0.934194
REDCELLCOUNT	metabolite_100001277	0.0177577	0.950013	0.34226	1507	0.999304	0.934194
TRIGLYCERIDES	metabolite_913	3.10975	0.954857	0.33983	1299	0.647443	0.934194
GLUCOSE	metabolite_100006121	0.829647	0.952051	0.341269	1175	0.925285	0.934194
MCV	metabolite_100001951	0.234591	0.951678	0.341415	1498	0.997538	0.934194
LEAD_BLOOD	metabolite_100008977	-0.049633	-0.950232	0.34215	1491	0.954382	0.934194
CALCIUM	metabolite_407	-0.0171073	-0.953388	0.340548	1510	0.888994	0.934194
A_GRATIO	metabolite_811	-0.0128481	-0.95396	0.340258	1510	0.888771	0.934194
EPA	metabolite_297	0.0220222	0.951639	0.341438	1476	0.999424	0.934194
ADIPONECTIN_SERUM	metabolite_100001597	-0.278217	-0.955436	0.339513	1496	0.996066	0.934194
HEMOGLOBIN	metabolite_999946911	0.0570413	0.95028	0.342171	1161	0.998595	0.934194
OMEGA_6_OMEGA_3RATIO	metabolite_100001485	0.124717	0.950504	0.342015	1462	0.999759	0.934194
LDLSMALL	metabolite_100002049	15.0262	0.954934	0.33981	1176	0.981787	0.934194
QUICKI	metabolite_100001112	-0.0013563	-0.951118	0.341699	1503	0.786476	0.934194
BILIRUBIN_DIRECT	metabolite_100002990	0.0057831	0.95052	0.342333	488	0.982671	0.934194
DHA	metabolite_999953114	-0.0455113	-0.951786	0.341403	1181	0.99798	0.934194
DPA	metabolite_980	0.0125853	0.95113	0.341766	1025	0.996459	0.934194
HOMA_IR	metabolite_461	-0.110681	-0.953686	0.340399	1492	0.845761	0.934194
DPA	metabolite_999946515	-0.0130854	-0.951497	0.341593	972	0.996459	0.934194
ZINC	metabolite_100009146	-10.7707	-0.951774	0.341377	1401	0.845626	0.934194
LDL_CHOLCALCULATION	metabolite_999946681	1.63362	0.950067	0.342234	1492	0.896296	0.934194
LDL_CHOLCALCULATION	metabolite_999946911	1.87516	0.955217	0.339669	1161	0.896296	0.934194
SUPEROXDISMUTSOD	metabolite_100016110	-2.59772	-0.951974	0.341717	394	0.99774	0.934194
A_GRATIO	metabolite_100001956	-0.0127195	-0.95019	0.34217	1506	0.888771	0.934194
TriglycerideHDLRatio	metabolite_1052	0.0836031	0.954431	0.34002	1509	0.593977	0.934194
ARSENIC_BLOOD	metabolite_100001405	0.22926	0.954409	0.340417	442	0.852249	0.934194
LDL_CHOLCALCULATION	metabolite_234	-1.61911	-0.951841	0.341331	1517	0.896296	0.934194
ARACHIDONICACID	metabolite_999953114	-0.114851	-0.954667	0.339944	1181	0.874386	0.934194
VITAMIND3_25_OH	metabolite_100001170	1.32085	0.950976	0.342103	487	0.998909	0.934194
ARACHIDONICACID	metabolite_1105	0.0959063	0.954624	0.339925	1483	0.874386	0.934194
CARBONDIOXIDE_CO2_	metabolite_100009225	0.110403	0.952773	0.340859	1512	0.982284	0.934194
QUICKI	metabolite_100002989	0.0013328	0.951602	0.341453	1506	0.786476	0.934194
SODIUM	metabolite_100006435	0.110742	0.955175	0.33966	1371	0.964287	0.934194
MPV	metabolite_999933140	0.0864484	0.954788	0.34017	490	0.918197	0.934194
LPIR_SCORE	metabolite_100001569	1.01598	0.949975	0.342356	1009	0.841987	0.934194
LACTICDEHYDROGENASE	metabolite_100001267	1.92774	0.950473	0.342361	485	0.9618	0.934194
MANGANESE_SERUM	metabolite_999947670	-0.0198407	-0.953027	0.341068	483	0.999705	0.934194
GLUCOSE	metabolite_100020893	0.778095	0.954451	0.34001	1506	0.925285	0.934194
LDL_SIZE	metabolite_999946690	-0.0261058	-0.955318	0.339574	1489	0.875726	0.934194
ZINC	metabolite_100001393	-10.5413	-0.951906	0.341312	1385	0.845626	0.934194
LYMPHOCYTES	metabolite_1110	-0.384175	-0.952901	0.340794	1514	0.788665	0.934194
OMEGA_6_TOTAL	metabolite_999946602	0.182193	0.952964	0.34084	1012	0.997951	0.934194
LINOLEIC_ACID	metabolite_100020205	0.149704	0.952367	0.341143	1008	0.953767	0.934194
VITAMIND_25_OHTOT	metabolite_1053	-0.781385	-0.954921	0.339811	1209	0.921833	0.934194
POTASSIUM	metabolite_100000997	-0.0159451	-0.951249	0.341632	1509	0.923978	0.934194
TOTALNEUTROPHILS	metabolite_565	0.429285	0.951273	0.34162	1505	0.711892	0.934194
COPPER_RBC	metabolite_100022120	-0.00979386	-0.953954	0.340592	490	0.881742	0.934194
CALCIUM	metabolite_100015592	0.0200867	0.949825	0.342404	1146	0.888994	0.934205
BILIRUBIN_INDIRECT	metabolite_358	-0.0224339	-0.950393	0.342398	488	0.970109	0.934205
BASOPHILSABSOLUTE	metabolite_100001403	-0.00159035	-0.949739	0.342406	1436	0.991676	0.934205
TNF_ALPHA	metabolite_100004542	0.078941	0.949481	0.342535	1459	0.999514	0.934213
DPA	metabolite_100009038	0.012611	0.949656	0.342515	1023	0.996459	0.934213
RDW	metabolite_1526	0.0439579	0.949456	0.342543	1508	0.994518	0.934213
IL_8	metabolite_823	0.728239	0.949547	0.342497	1496	0.846564	0.934213
EOSINOPHILS	metabolite_798	0.11004	0.949569	0.342518	1247	0.828609	0.934213
A_GRATIO	metabolite_100001383	0.0126946	0.949479	0.342532	1496	0.888771	0.934213
TRIGLYCERIDES	metabolite_1052	2.79058	0.949573	0.342483	1509	0.649444	0.934213
EPA	metabolite_100009132	0.0210123	0.94959	0.342479	1467	0.999424	0.934213
IL_8	metabolite_503	0.598057	0.949605	0.342467	1502	0.846564	0.934213
MERCURY_BLOOD	metabolite_100002063	0.147708	0.94953	0.342505	1507	0.901089	0.934213
LDLSMALL	metabolite_100000463	13.5438	0.949627	0.342457	1492	0.983963	0.934213
HOMA_IR	metabolite_100002488	0.112773	0.949573	0.342486	1477	0.845761	0.934213
OMEGA_6_TOTAL	metabolite_100015788	0.166944	0.949659	0.342514	1019	0.997951	0.934213
LYMPHOCYTESABSOLUTE	metabolite_100015587	0.0276497	0.949199	0.342673	1511	0.761287	0.934256
MCH	metabolite_100001570	0.0883563	0.949281	0.342632	1500	0.997763	0.934256
LINOLEIC_ACID	metabolite_100006641	-0.155778	-0.949358	0.342682	955	0.953767	0.934256
EOSINOPHILSABSOLUTE	metabolite_533	0.00563585	0.949143	0.342703	1500	0.940889	0.934256
OMEGA_3_TOTAL	metabolite_999946594	0.0653418	0.94933	0.342682	1013	0.993318	0.934256
LDL_CHOLCALCULATION	metabolite_100021918	-1.59913	-0.949148	0.342701	1486	0.896296	0.934256
LDLPARTICLENUMBER	metabolite_1024	-19.9347	-0.949282	0.342631	1510	0.948179	0.934256
OMEGA_6_OMEGA_3RATIO	metabolite_100002028	0.125841	0.949093	0.342733	1448	0.999759	0.934256
METHYLMALONICACID	metabolite_100009346	4.44685	0.94918	0.342687	1462	0.712956	0.934256
BUN_CREATRATIO	metabolite_100000437	-0.207933	-0.949052	0.342754	1451	0.865473	0.934256
ALKALINEPHOSPHATASE	metabolite_565	-0.976395	-0.94901	0.342769	1507	0.781514	0.934256
HDLLARGE	metabolite_999946460	139.946	0.949944	0.342628	486	0.999056	0.934256
LDL_SIZE	metabolite_100015845	-0.0260024	-0.949085	0.342755	1305	0.875726	0.934256
HDLPARTICLENUMBER	metabolite_100000787	0.355307	0.949503	0.342594	1017	0.885032	0.934256
POTASSIUM	metabolite_825	-0.0162157	-0.949141	0.342713	1414	0.923978	0.934256
MONOCYTES	metabolite_999948094	-0.105173	-0.949101	0.34275	1281	0.766225	0.934256
CHOLESTEROL_TOTAL	metabolite_100001662	-1.90038	-0.949002	0.342774	1499	0.795415	0.934256
REDCELLCOUNT	metabolite_100004295	0.0177334	0.94933	0.342613	1443	0.999304	0.934256
PLATELETCOUNTTHOUSAND	metabolite_100009350	3.29409	0.949433	0.342586	1256	0.920104	0.934256
VITAMIND_25_OHTOT	metabolite_100015760	-0.706487	-0.949255	0.342646	1489	0.921833	0.934256
ALAT_SGPT_	metabolite_100021918	0.661374	0.949239	0.342655	1491	0.993253	0.934256
CRPHIGHSENSITIVITY	metabolite_100021324	-0.277322	-0.948914	0.342817	1512	0.820805	0.934347
OXLDL	metabolite_100000665	0.897503	0.948973	0.342866	1002	0.929502	0.934354
OMEGA_3INDEX	metabolite_100009036	-0.0583799	-0.948799	0.342882	1463	0.999863	0.934354
METHYLMALONICACID	metabolite_1090	4.73977	0.948831	0.342861	1501	0.712956	0.934354
DHA	metabolite_235	0.0451096	0.948959	0.342853	1098	0.99798	0.934354
BASOPHILSABSOLUTE	metabolite_1135	0.00175834	0.948938	0.342834	1277	0.991676	0.934354
PROTEIN_TOTALSERUM	metabolite_100008920	-0.0201191	-0.948801	0.342876	1503	0.932479	0.934354
VITAMIND3_25_OH	metabolite_100000036	1.43998	0.949415	0.342893	489	0.998909	0.934358
HEMATOCRIT	metabolite_100009134	-0.143608	-0.948705	0.342924	1509	0.999484	0.934411
CHLORIDE	metabolite_100009126	-0.115366	-0.948651	0.342953	1499	0.92028	0.934411
HEMOGLOBIN	metabolite_100008999	0.050664	0.948647	0.342954	1510	0.998595	0.934411
OMEGA_6_OMEGA_3RATIO	metabolite_100005717	0.129824	0.94874	0.342935	1275	0.999759	0.934411
GLYCOHEMOGLOBINA1C	metabolite_100009162	-0.0227034	-0.948613	0.342971	1513	0.936709	0.934429
ANTIOXIDCAP_TOTAL	metabolite_100009000	35.387	0.949223	0.342994	486	0.999247	0.934437
PROTEIN_TOTALSERUM	metabolite_100001193	-0.0195184	-0.948578	0.342989	1507	0.932479	0.934437
TOTALNEUTROPHILS	metabolite_999946507	-0.467221	-0.948516	0.343047	1289	0.71215	0.934494
HOMOCYSTEINE_SERUM	metabolite_100015831	0.137567	0.948505	0.343026	1506	0.699774	0.934494
DHA	metabolite_100010925	-0.0425469	-0.948537	0.34304	1261	0.99798	0.934494
LYMPHOCYTES	metabolite_100020541	-0.383012	-0.948449	0.343056	1491	0.7896	0.934494
DHA	metabolite_100005834	0.0387634	0.948419	0.343077	1438	0.99798	0.934524
SODIUM	metabolite_100000792	0.104599	0.94833	0.343117	1493	0.964287	0.934603
LDLSMALL	metabolite_100005996	-13.3548	-0.948125	0.343219	1506	0.983963	0.934657
HDLLARGE	metabolite_100006642	-130.658	-0.948817	0.343211	476	0.999056	0.934657
RDW	metabolite_100009015	-0.0451835	-0.948174	0.343195	1498	0.994518	0.934657
WHITECELLCOUNT	metabolite_189	-0.0707182	-0.948148	0.343209	1499	0.933894	0.934657
TRIGLYCERIDES	metabolite_100003260	2.91817	0.948227	0.343177	1419	0.64949	0.934657
TOTALNEUTROPHILS	metabolite_100015759	0.445733	0.948177	0.343214	1330	0.71215	0.934657
CREATININEENZ_SER	metabolite_999946966	-0.00207968	-0.948344	0.343149	1194	0.779602	0.934657
WHITECELLCOUNT	metabolite_999946700	0.072647	0.948146	0.34321	1502	0.933894	0.934657
EOSINOPHILS	metabolite_100022004	0.104042	0.948107	0.343229	1507	0.828609	0.934657
A_GRATIO	metabolite_999946417	-0.0128356	-0.947899	0.343335	1503	0.888771	0.934665
BASOPHILSABSOLUTE	metabolite_999946512	0.00161917	0.947899	0.343345	1415	0.991676	0.934665
GLUCOSE	metabolite_100009004	-0.755992	-0.947975	0.343296	1504	0.926478	0.934665
LDL_CHOLCALCULATION	metabolite_999947478	1.85115	0.948073	0.343292	1164	0.896296	0.934665
OMEGA_6_TOTAL	metabolite_100000437	-0.171828	-0.948229	0.343249	985	0.997951	0.934665
LYMPHOCYTESABSOLUTE	metabolite_100003926	0.0284439	0.947945	0.343326	1376	0.761287	0.934665
PROTEIN_TOTALSERUM	metabolite_100009184	0.0196286	0.947965	0.3433	1510	0.932479	0.934665
SUPEROXDISMUTSOD	metabolite_100009025	2.97408	0.948615	0.343304	485	0.99774	0.934665
GLYCOHEMOGLOBINA1C	metabolite_100000436	-0.0247638	-0.947949	0.343332	1311	0.936709	0.934665
ARACHIDONICACID	metabolite_999952865	-0.0985669	-0.948047	0.343265	1448	0.874386	0.934665
HEMOGLOBIN	metabolite_100004523	-0.0502418	-0.947927	0.343321	1497	0.998595	0.934665
EOSINOPHILS	metabolite_1114	-0.0998966	-0.947709	0.343432	1502	0.828609	0.934714
METHYLMALONICACID	metabolite_1023	-4.80579	-0.947375	0.343602	1497	0.712956	0.934714
MCH	metabolite_100008990	0.0878909	0.947512	0.343532	1502	0.997763	0.934714
BILIRUBIN_INDIRECT	metabolite_100002196	-0.0200512	-0.948271	0.343478	486	0.970109	0.934714
BUN_CREATRATIO	metabolite_340	0.1964	0.947412	0.343582	1514	0.865473	0.934714
TOTALNEUTROPHILSAB	metabolite_100008903	-0.0558757	-0.947508	0.343533	1508	0.925385	0.934714
MCH	metabolite_100003169	-0.0942476	-0.947448	0.343593	1269	0.997763	0.934714
EPA_AA	metabolite_100009141	-0.0125594	-0.947715	0.343431	1483	0.99048	0.934714
HDLPARTICLENUMBER	metabolite_100010966	0.347841	0.947813	0.34345	1029	0.885032	0.934714
HDLLARGE	metabolite_999952877	-141.965	-0.948257	0.343489	482	0.999056	0.934714
OMEGA_3_TOTAL	metabolite_2051	-0.0647538	-0.947625	0.343555	990	0.993318	0.934714
OMEGA_6_TOTAL	metabolite_100010850	0.177622	0.947983	0.343401	887	0.997951	0.934714
MONOCYTES	metabolite_537	0.0983995	0.947447	0.343564	1511	0.766225	0.934714
MCV	metabolite_999946707	0.233043	0.947741	0.343417	1489	0.997538	0.934714
METHYLMALONICACID	metabolite_100010941	4.63911	0.947396	0.343591	1507	0.712956	0.934714
LDLPARTICLENUMBER	metabolite_266	18.6798	0.947528	0.343523	1506	0.948179	0.934714
SELENIUM_SERUM	metabolite_482	-3.24966	-0.948131	0.343548	487	0.855779	0.934714
URICACID	metabolite_100009007	-0.0517172	-0.947546	0.343513	1521	0.830084	0.934714
SUPEROXDISMUTSOD	metabolite_100002876	-2.61084	-0.948185	0.343568	445	0.99774	0.934714
HEMATOCRIT	metabolite_100015624	-0.140836	-0.947564	0.343507	1482	0.999484	0.934714
TriglycerideHDLRatio	metabolite_100006116	-0.0855932	-0.947373	0.343609	1445	0.597769	0.934714
MCV	metabolite_999946261	0.2337	0.947704	0.343437	1471	0.997538	0.934714
HEMATOCRIT	metabolite_100015786	0.143833	0.947452	0.343563	1497	0.999484	0.934714
TNF_ALPHA	metabolite_100001256	0.0809403	0.947565	0.343507	1486	0.999514	0.934714
GLOBULIN	metabolite_999946428	0.0153347	0.947199	0.343695	1467	0.866092	0.934758
HOMA_IR	metabolite_999946590	0.121462	0.947156	0.343717	1463	0.845761	0.934758
EPA_AA	metabolite_100021123	0.0130212	0.947277	0.34366	1426	0.99048	0.934758
CRPHIGHSENSITIVITY	metabolite_100020361	-0.292047	-0.947191	0.343714	1347	0.820805	0.934758
BILIRUBIN_INDIRECT	metabolite_100006082	0.0201628	0.947825	0.343701	489	0.970109	0.934758
OMEGA_6_TOTAL	metabolite_100001446	-0.173483	-0.947342	0.343692	1020	0.997951	0.934758
HDLCHOLDIRECT	metabolite_100009021	0.807444	0.947179	0.343701	1511	0.874936	0.934758
VITAMIND_25_OHTOT	metabolite_100009161	0.790843	0.94726	0.343679	1343	0.921833	0.934758
INSULIN	metabolite_100015593	0.355714	0.947205	0.343701	1392	0.785486	0.934758
PAI_1ANTIGEN_QNT	metabolite_100003926	3.18998	0.947658	0.343785	490	0.881291	0.934822
QUICKI	metabolite_100000257	0.00139615	0.947029	0.34378	1485	0.78669	0.934822
RDW	metabolite_100010935	0.0542881	0.947186	0.343754	1105	0.994518	0.934822
GGT	metabolite_100009160	-1.15344	-0.946997	0.343802	1428	0.823821	0.934822
CRPHIGHSENSITIVITY	metabolite_100001391	-0.270284	-0.947053	0.343764	1519	0.820805	0.934822
PLATELETCOUNTTHOUSAND	metabolite_880	2.74251	0.946986	0.343803	1477	0.920104	0.934822
OMEGA_6_TOTAL	metabolite_100001102	0.174895	0.947054	0.343841	1012	0.997951	0.934868
QUICKI	metabolite_100000781	0.00135119	0.946868	0.343859	1510	0.78669	0.934868
BUN_CREATRATIO	metabolite_100010955	-0.210003	-0.946859	0.343867	1479	0.865473	0.934868
ALAT_SGPT_	metabolite_100009139	-0.657128	-0.946842	0.343871	1527	0.993253	0.934868
IL_6	metabolite_1022	-0.892641	-0.946891	0.343861	1390	0.65761	0.934868
ANTIOXIDCAP_TOTAL	metabolite_999946616	35.2237	0.947461	0.343888	488	0.999247	0.934886
ALBUMIN	metabolite_100009332	0.0129098	0.946794	0.343901	1468	0.8302	0.934895
LDL_CHOLCALCULATION	metabolite_564	-1.64064	-0.946736	0.343927	1502	0.896296	0.934938
HEMOGLOBIN	metabolite_999952870	0.0554734	0.946791	0.343943	1174	0.998595	0.934952
BILIRUBIN_DIRECT	metabolite_100008992	0.0059944	0.947319	0.343965	483	0.982671	0.934985
HEMATOCRIT	metabolite_100000276	-0.15008	-0.946674	0.343985	1286	0.999484	0.935011
EOSINOPHILSABSOLUTE	metabolite_999949521	0.00578403	0.946449	0.344073	1505	0.940889	0.935047
ALBUMIN	metabolite_100009160	0.0127088	0.946364	0.344118	1487	0.8302	0.935047
LPIR_SCORE	metabolite_100020496	1.06109	0.946513	0.344122	990	0.844187	0.935047
MANGANESE_SERUM	metabolite_501	0.0174501	0.947032	0.344118	477	0.999705	0.935047
ALKALINEPHOSPHATASE	metabolite_999949679	-1.00918	-0.946425	0.344104	1347	0.781786	0.935047
CHLORIDE	metabolite_100002063	-0.114042	-0.946463	0.344065	1510	0.92028	0.935047
ZINC	metabolite_100000743	-10.1807	-0.946497	0.344063	1381	0.845626	0.935047
CREATININEENZ_SER	metabolite_100002129	0.00177623	0.946553	0.344021	1498	0.779602	0.935047
BILIRUBIN_DIRECT	metabolite_100001869	-0.00573049	-0.947181	0.344031	487	0.982671	0.935047
ALBUMIN	metabolite_999949637	0.0127957	0.94636	0.344121	1480	0.8302	0.935047
WHITECELLCOUNT	metabolite_100008989	-0.0705795	-0.946408	0.344093	1510	0.933894	0.935047
TRIGLYCERIDES	metabolite_100002122	2.76755	0.946454	0.344072	1494	0.649914	0.935047
HDLCHOLDIRECT	metabolite_999946390	-0.800789	-0.946265	0.344166	1512	0.874936	0.935112
IL_6	metabolite_310	0.139508	0.94637	0.344164	1138	0.65761	0.935112
PHOSPHORUSINORGANIC	metabolite_338	-0.0371467	-0.946865	0.344199	480	0.995934	0.935175
BILIRUBIN_INDIRECT	metabolite_100001511	0.0222679	0.946753	0.344247	489	0.970109	0.935181
MONOCYTESABSOLUTE	metabolite_100001733	0.00645471	0.946159	0.344223	1489	0.882794	0.935181
SUPEROXDISMUTSOD	metabolite_100002183	-2.65025	-0.946884	0.34423	445	0.99774	0.935181
SUPEROXDISMUTSOD	metabolite_100021131	2.48267	0.946741	0.344253	489	0.99774	0.935181
OXLDL	metabolite_100001651	-0.878815	-0.946259	0.344253	982	0.929502	0.935181
EPA	metabolite_100001870	0.0220044	0.945982	0.344316	1461	0.999424	0.935213
OMEGA_6_OMEGA_3RATIO	metabolite_100001106	0.139074	0.946091	0.344283	1277	0.999759	0.935213
CREATININEENZ_SER	metabolite_100001148	-0.00217089	-0.946096	0.34431	1105	0.779602	0.935213
PLATELETCOUNTTHOUSAND	metabolite_100001655	-2.91705	-0.946027	0.344298	1413	0.920104	0.935213
MONOCYTESABSOLUTE	metabolite_100003163	-0.00748205	-0.946136	0.344286	1120	0.882794	0.935213
ASAT_SGOT_	metabolite_100001272	0.350341	0.945945	0.344331	1501	0.992147	0.935221
GLOBULIN	metabolite_100001413	-0.0156016	-0.945945	0.34434	1416	0.866092	0.935221
LDL_CHOLCALCULATION	metabolite_561	-1.63134	-0.94589	0.344358	1506	0.896296	0.935244
REDCELLCOUNT	metabolite_1021	0.0172465	0.945822	0.344393	1507	0.999304	0.935272
LYMPHOCYTESABSOLUTE	metabolite_358	0.0294457	0.945868	0.344399	1261	0.761924	0.935272
EPA	metabolite_100001570	0.0218731	0.945845	0.344385	1464	0.999424	0.935272
GLUTATHIONE_TOTAL	metabolite_999946632	3.92933	0.945982	0.344496	692	0.996147	0.935293
EOSINOPHILS	metabolite_100010955	0.103245	0.94572	0.344448	1476	0.828609	0.935293
ARSENIC_BLOOD	metabolite_100005371	-0.206031	-0.946308	0.34451	456	0.854615	0.935293
MCV	metabolite_100002951	0.232174	0.945619	0.344496	1506	0.997538	0.935293
PROTEIN_TOTALSERUM	metabolite_999932698	-0.0204617	-0.94561	0.344502	1497	0.932479	0.935293
FERRITIN	metabolite_100001662	5.89471	0.945738	0.344437	1498	0.844658	0.935293
DPA	metabolite_100005850	0.0127103	0.945841	0.344463	995	0.996459	0.935293
RDW	metabolite_266	0.0465197	0.945682	0.344465	1504	0.994518	0.935293
MANGANESE_SERUM	metabolite_999946977	0.0177654	0.946375	0.344442	486	0.999705	0.935293
OMEGA_6_TOTAL	metabolite_100004208	0.180436	0.945754	0.344504	1006	0.997951	0.935293
BILIRUBIN_DIRECT	metabolite_100020219	-0.0056357	-0.946198	0.344528	491	0.982671	0.935313
VITAMIND_25_OHTOT	metabolite_100006293	0.710759	0.945532	0.344541	1501	0.921833	0.935322
HEMOGLOBIN	metabolite_100001566	0.049108	0.945497	0.344558	1514	0.998595	0.93534
ARACHIDONICACID	metabolite_100001148	0.110023	0.94553	0.344603	1082	0.874386	0.935425
WHITECELLCOUNT	metabolite_100009406	0.0704012	0.945378	0.344619	1505	0.933894	0.935425
ALKALINEPHOSPHATASE	metabolite_100010917	-0.985121	-0.945378	0.34462	1496	0.781786	0.935425
IL_6	metabolite_100000042	0.875174	0.945267	0.344678	1485	0.65761	0.93545
COPPER_RBC	metabolite_100008989	-0.0102259	-0.94591	0.344681	485	0.881742	0.93545
ZINC	metabolite_100006290	-10.6857	-0.945328	0.344655	1412	0.845626	0.93545
TOTALNEUTROPHILS	metabolite_100020361	-0.443741	-0.945301	0.344677	1344	0.713658	0.93545
MONOCYTESABSOLUTE	metabolite_100001112	-0.00648801	-0.945328	0.344645	1500	0.882794	0.93545
LDL_SIZE	metabolite_100008914	-0.0253133	-0.944916	0.344855	1511	0.875726	0.935593
MONOCYTES	metabolite_100001393	-0.0969375	-0.94449	0.345075	1487	0.766225	0.935593
LEAD_BLOOD	metabolite_100001994	0.0495018	0.944038	0.345304	1497	0.954382	0.935593
CARBONDIOXIDE_CO2_	metabolite_888	0.108126	0.944784	0.344922	1509	0.982284	0.935593
HDLPARTICLENUMBER	metabolite_100003271	0.346863	0.943901	0.345448	1015	0.885032	0.935593
A_GRATIO	metabolite_445	-0.0127966	-0.944026	0.34531	1506	0.888771	0.935593
ARACHIDONICACID	metabolite_100001102	0.0972986	0.945127	0.344752	1459	0.874386	0.935593
CARBONDIOXIDE_CO2_	metabolite_999946259	0.105497	0.944614	0.34501	1498	0.982284	0.935593
ALBUMIN	metabolite_100009026	0.0130825	0.944476	0.34508	1501	0.8302	0.935593
SELENIUM_SERUM	metabolite_100001092	-2.85373	-0.944559	0.345365	489	0.8581	0.935593
ANTIOXIDCAP_TOTAL	metabolite_100004089	-39.4054	-0.945406	0.344931	491	0.999247	0.935593
ZINC_RBC	metabolite_100001511	-0.159751	-0.944378	0.345459	488	0.919498	0.935593
ADIPONECTIN_SERUM	metabolite_432	0.278206	0.94414	0.345251	1507	0.996066	0.935593
MONOCYTES	metabolite_100002876	-0.105995	-0.944734	0.344973	1293	0.766225	0.935593
LDLPARTICLENUMBER	metabolite_999946977	-19.904	-0.944227	0.345207	1503	0.948179	0.935593
CHLORIDE	metabolite_100002107	-0.119284	-0.944688	0.344971	1509	0.92028	0.935593
DHA	metabolite_244	-0.0376825	-0.943839	0.345408	1475	0.99798	0.935593
LEAD_BLOOD	metabolite_100001554	0.0494291	0.944158	0.345245	1478	0.954382	0.935593
LEAD_BLOOD	metabolite_100021502	-0.0492881	-0.944336	0.345153	1489	0.954382	0.935593
GLUCOSE	metabolite_100020492	0.746966	0.944784	0.34493	1433	0.926478	0.935593
LYMPHOCYTES	metabolite_100001313	0.380464	0.943706	0.345473	1510	0.789831	0.935593
MCHC	metabolite_999932698	-0.0432947	-0.944155	0.345245	1495	0.997408	0.935593
DHA	metabolite_100022008	-0.0392642	-0.943791	0.345434	1465	0.99798	0.935593
TNF_ALPHA	metabolite_796	0.0791794	0.944413	0.345114	1483	0.999514	0.935593
TOTALNEUTROPHILSAB	metabolite_100001423	0.0557494	0.944229	0.345205	1510	0.925385	0.935593
LDLPARTICLENUMBER	metabolite_100003000	-19.4484	-0.943817	0.345415	1518	0.948179	0.935593
CRPHIGHSENSITIVITY	metabolite_100009406	0.270466	0.944326	0.345156	1508	0.820805	0.935593
CALCIUM	metabolite_999947493	0.017959	0.944352	0.345172	1269	0.888994	0.935593
HOMOCYSTEINE_SERUM	metabolite_100020550	0.14454	0.944734	0.344956	1428	0.700164	0.935593
GLYCOHEMOGLOBINA1C	metabolite_100009028	0.0234471	0.944699	0.344966	1500	0.936709	0.935593
REDCELLCOUNT	metabolite_100006375	0.0201829	0.943786	0.345468	1219	0.999304	0.935593
LINOLEIC_ACID	metabolite_100010927	0.149956	0.944119	0.345375	872	0.953767	0.935593
LDLMEDIUM	metabolite_100015624	-7.74049	-0.94483	0.345226	490	0.972647	0.935593
ARSENIC_BLOOD	metabolite_100001007	-0.253552	-0.9446	0.345347	486	0.854615	0.935593
LACTICDEHYDROGENASE	metabolite_100001540	2.06039	0.945128	0.345074	490	0.9618	0.935593
HEMATOCRIT	metabolite_100008954	0.147625	0.943749	0.345451	1511	0.999484	0.935593
A_GRATIO	metabolite_100008918	0.0126031	0.943793	0.345428	1511	0.888771	0.935593
MERCURY_BLOOD	metabolite_100009027	0.151102	0.944685	0.344974	1497	0.901089	0.935593
BILIRUBIN_DIRECT	metabolite_100000997	-0.00603496	-0.945615	0.34483	486	0.982671	0.935593
GLUTATHIONE_TOTAL	metabolite_100020502	-3.99613	-0.94427	0.345389	654	0.996147	0.935593
LYMPHOCYTES	metabolite_100001102	0.384185	0.944589	0.345023	1494	0.789831	0.935593
CALCIUM	metabolite_100015838	0.0166689	0.944907	0.344861	1497	0.888994	0.935593
LINOLEIC_ACID	metabolite_1629	-0.157636	-0.944155	0.345326	984	0.953767	0.935593
FERRITIN	metabolite_2054	-5.51659	-0.944269	0.345185	1509	0.844658	0.935593
QUICKI	metabolite_100001562	-0.00130806	-0.944559	0.345039	1486	0.78669	0.935593
GLOBULIN	metabolite_100004646	-0.0167406	-0.944806	0.344946	1231	0.866092	0.935593
LACTICDEHYDROGENASE	metabolite_100015625	1.83792	0.945031	0.345127	487	0.9618	0.935593
LACTICDEHYDROGENASE	metabolite_50	1.82394	0.945184	0.345106	437	0.9618	0.935593
COPPER_RBC	metabolite_999952843	-0.00910539	-0.945464	0.344971	431	0.881742	0.935593
VITAMIND_25_OHTOT	metabolite_100001613	0.724896	0.944034	0.345306	1496	0.921833	0.935593
DPA	metabolite_1628	0.0128093	0.944744	0.345022	996	0.996459	0.935593
CREATININEENZ_SER	metabolite_100000453	0.00187922	0.94508	0.344785	1388	0.779602	0.935593
FOLICACID_SERUM	metabolite_100001277	0.334452	0.944059	0.345293	1502	0.957819	0.935593
QUICKI	metabolite_310	0.00148097	0.94497	0.344875	1151	0.78669	0.935593
PHOSPHORUSINORGANIC	metabolite_999946639	0.0433798	0.944833	0.345322	410	0.995934	0.935593
CARBONDIOXIDE_CO2_	metabolite_100001870	0.108354	0.944088	0.345278	1499	0.982284	0.935593
REDCELLCOUNT	metabolite_100000282	0.0181797	0.944498	0.345084	1367	0.999304	0.935593
SUPEROXDISMUTSOD	metabolite_100021374	-2.79534	-0.945767	0.344764	475	0.99774	0.935593
PROTEIN_TOTALSERUM	metabolite_100005673	0.0202595	0.943722	0.34547	1460	0.932479	0.935593
HOMOCYSTEINE_SERUM	metabolite_100020254	0.143632	0.944159	0.345245	1472	0.700164	0.935593
HOMA_IR	metabolite_100001412	0.11968	0.943899	0.345374	1506	0.845761	0.935593
ARSENIC_BLOOD	metabolite_358	-0.234302	-0.94467	0.345311	487	0.854615	0.935593
PROTEIN_TOTALSERUM	metabolite_100003397	-0.0194181	-0.943973	0.345336	1507	0.932479	0.935593
IL_6	metabolite_100015835	-0.871661	-0.944424	0.345108	1492	0.65761	0.935593
BASOPHILSABSOLUTE	metabolite_100008939	-0.0016701	-0.945176	0.344758	1225	0.991676	0.935593
MONOCYTESABSOLUTE	metabolite_100021324	-0.00646396	-0.944021	0.345312	1509	0.882794	0.935593
REDCELLCOUNT	metabolite_100001614	0.0179066	0.94472	0.344956	1496	0.999304	0.935593
CREATININEENZ_SER	metabolite_100020578	0.00181217	0.944351	0.345149	1456	0.779602	0.935593
LINOLEIC_ACID	metabolite_100022007	-0.149009	-0.944208	0.345292	1013	0.953767	0.935593
POTASSIUM	metabolite_397	0.0160762	0.943873	0.345387	1513	0.923978	0.935593
PHOSPHORUSINORGANIC	metabolite_1628	0.0362343	0.945514	0.344878	489	0.995934	0.935593
CALCIUM	metabolite_999953114	0.0190644	0.944748	0.344977	1220	0.888994	0.935593
SUPEROXDISMUTSOD	metabolite_100009028	2.75598	0.944341	0.345483	483	0.99774	0.935593
ZINC_RBC	metabolite_100000007	0.171282	0.94347	0.345926	484	0.919498	0.935624
ZINC	metabolite_100009037	-10.5268	-0.94319	0.345748	1402	0.845626	0.935624
UREANITROGEN	metabolite_100009347	0.160515	0.942919	0.345875	1509	0.867423	0.935624
BILIRUBIN_TOTAL	metabolite_100022013	0.0136529	0.942805	0.345936	1480	0.902128	0.935624
OMEGA_6_TOTAL	metabolite_893	-0.173804	-0.943611	0.345597	1011	0.997951	0.935624
HEMATOCRIT	metabolite_999948009	-0.138373	-0.943224	0.34572	1499	0.999484	0.935624
GGT	metabolite_234	-1.13901	-0.943394	0.345637	1465	0.823821	0.935624
BASOPHILSABSOLUTE	metabolite_100002952	0.00155985	0.943152	0.345758	1486	0.991676	0.935624
ALBUMIN	metabolite_100022006	-0.0130421	-0.943586	0.345534	1507	0.8302	0.935624
ALAT_SGPT_	metabolite_100009225	0.661748	0.942916	0.345876	1512	0.993253	0.935624
WHITECELLCOUNT	metabolite_100001359	0.0708066	0.943255	0.345705	1495	0.933894	0.935624
TOTALNEUTROPHILSAB	metabolite_999946997	0.0575895	0.943286	0.345695	1432	0.925385	0.935624
EPA_AA	metabolite_100019978	-0.0128827	-0.942901	0.345889	1466	0.99048	0.935624
WHITECELLCOUNT	metabolite_100020253	-0.0803729	-0.943018	0.345859	1235	0.933894	0.935624
MONOCYTES	metabolite_100002129	0.0971145	0.943071	0.345799	1495	0.766225	0.935624
PAI_1ANTIGEN_QNT	metabolite_100015840	3.35052	0.943788	0.34576	488	0.883241	0.935624
LYMPHOCYTES	metabolite_798	-0.421254	-0.943517	0.345602	1247	0.789831	0.935624
TOTALNEUTROPHILSAB	metabolite_100000900	-0.0579834	-0.943351	0.345655	1495	0.925385	0.935624
EOSINOPHILSABSOLUTE	metabolite_100001416	0.00551546	0.943245	0.345711	1477	0.940889	0.935624
CALCIUM	metabolite_171	-0.016698	-0.94281	0.34593	1514	0.888994	0.935624
FOLICACID_SERUM	metabolite_100003926	0.359979	0.943523	0.345582	1371	0.957819	0.935624
ZINC	metabolite_192	-10.3824	-0.943416	0.345634	1393	0.845626	0.935624
ARSENIC_BLOOD	metabolite_100003169	0.206078	0.943972	0.345727	435	0.854615	0.935624
IL_6	metabolite_999946673	1.03946	0.943673	0.345529	1204	0.65761	0.935624
PHOSPHORUSINORGANIC	metabolite_100001251	0.04492	0.943616	0.345844	492	0.995934	0.935624
ARACHIDONICACID	metabolite_100009066	-0.0936869	-0.943117	0.345776	1480	0.874386	0.935624
MONOCYTES	metabolite_100001624	-0.11228	-0.942965	0.345902	1137	0.766225	0.935624
POTASSIUM	metabolite_100020361	-0.016892	-0.943635	0.345527	1347	0.923978	0.935624
TNF_ALPHA	metabolite_100021123	0.0813258	0.943388	0.34564	1456	0.999514	0.935624
CHOLESTEROL_TOTAL	metabolite_100002514	-1.81481	-0.94297	0.345855	1448	0.795415	0.935624
EPA_AA	metabolite_100009008	-0.012719	-0.94354	0.345562	1460	0.99048	0.935624
GLUCOSE	metabolite_999946390	-0.7651	-0.942979	0.345844	1513	0.926478	0.935624
HDLPARTICLENUMBER	metabolite_100010936	-0.328554	-0.943007	0.345904	1021	0.885032	0.935624
EPA	metabolite_100001022	0.021855	0.943167	0.345752	1470	0.999424	0.935624
TNF_ALPHA	metabolite_999946417	-0.0784337	-0.942841	0.345917	1492	0.999514	0.935624
IL_8	metabolite_100004499	0.751854	0.943125	0.34577	1498	0.846564	0.935624
BILIRUBIN_DIRECT	metabolite_100009030	-0.00632731	-0.943474	0.345917	491	0.982671	0.935624
ANTIOXIDCAP_TOTAL	metabolite_461	-36.2754	-0.943737	0.345788	486	0.999247	0.935624
MANGANESE_SERUM	metabolite_100009345	0.0189482	0.944059	0.345662	451	0.999705	0.935624
CRPHIGHSENSITIVITY	metabolite_100009275	-0.198938	-0.943264	0.345749	1141	0.820805	0.935624
TOTALNEUTROPHILSAB	metabolite_100021711	0.0574657	0.943258	0.345706	1466	0.925385	0.935624
HDLCHOLDIRECT	metabolite_100009126	0.778219	0.943426	0.345617	1498	0.874936	0.935624
SUPEROXDISMUTSOD	metabolite_100001337	-2.58242	-0.943525	0.345889	493	0.99774	0.935624
ZINC_RBC	metabolite_100006295	0.164502	0.943093	0.346121	482	0.919498	0.935639
MERCURY_BLOOD	metabolite_340	0.147392	0.942414	0.346133	1511	0.901089	0.935639
ANTIOXIDCAP_TOTAL	metabolite_1025	35.5257	0.943152	0.346086	486	0.999247	0.935639
LDLMEDIUM	metabolite_100009209	-7.54725	-0.94338	0.346016	445	0.972647	0.935639
POTASSIUM	metabolite_100001570	0.0159378	0.942429	0.346126	1503	0.923978	0.935639
LYMPHOCYTESABSOLUTE	metabolite_100001876	-0.0274151	-0.94239	0.346147	1496	0.763947	0.935639
LEAD_BLOOD	metabolite_504	0.0505576	0.942508	0.346098	1391	0.954382	0.935639
SUPEROXDISMUTSOD	metabolite_999946636	-2.72133	-0.943408	0.346001	446	0.99774	0.935639
RDW	metabolite_100008952	0.04984	0.942512	0.346129	1160	0.994518	0.935639
HDLLARGE	metabolite_100010949	-127.987	-0.943112	0.346108	485	0.999056	0.935639
UREANITROGEN	metabolite_100002014	-0.158828	-0.942546	0.346068	1486	0.867423	0.935639
SUPEROXDISMUTSOD	metabolite_100004552	-2.58948	-0.943228	0.346048	486	0.99774	0.935639
GLUTATHIONE_TOTAL	metabolite_100005403	3.78449	0.942743	0.346156	679	0.996147	0.935639
ALAT_SGPT_	metabolite_999952865	0.655692	0.942461	0.346111	1487	0.993253	0.935639
ARACHIDONICACID	metabolite_100001403	-0.0987147	-0.942575	0.346063	1403	0.874386	0.935639
ALAT_SGPT_	metabolite_100001384	0.685584	0.942544	0.346086	1340	0.993253	0.935639
HDLCHOLDIRECT	metabolite_100021374	0.815587	0.942545	0.346073	1446	0.874936	0.935639
HOMOCYSTEINE_SERUM	metabolite_100010901	0.138053	0.942755	0.345959	1503	0.700164	0.935639
ALBUMIN	metabolite_100001132	-0.0141279	-0.942421	0.346157	1285	0.8302	0.935639
MCHC	metabolite_999952870	0.045006	0.942806	0.345977	1174	0.997408	0.935639
DPA	metabolite_250	-0.0126816	-0.94251	0.346158	1023	0.996459	0.935639
LDLMEDIUM	metabolite_100009015	8.404	0.942909	0.346207	490	0.972647	0.935664
WHITECELLCOUNT	metabolite_250	0.0736444	0.9423	0.346192	1506	0.933894	0.935664
URICACID	metabolite_1135	0.0554862	0.94238	0.346178	1279	0.833002	0.935664
SUPEROXDISMUTSOD	metabolite_100020204	2.57458	0.942907	0.346208	490	0.99774	0.935664
GLOBULIN	metabolite_100002990	0.0154971	0.942221	0.346233	1504	0.866092	0.935675
MCV	metabolite_100009006	-0.268752	-0.942317	0.346227	1175	0.997538	0.935675
CHOLESTEROL_TOTAL	metabolite_999946294	-2.04091	-0.942196	0.346274	1267	0.795415	0.935677
GLOBULIN	metabolite_100001456	0.0151568	0.942148	0.34627	1505	0.866092	0.935677
ALKALINEPHOSPHATASE	metabolite_999946986	-1.05585	-0.942235	0.346254	1272	0.781786	0.935677
INSULIN	metabolite_999946384	0.333921	0.94214	0.346273	1515	0.789502	0.935677
GLUCOSE	metabolite_100015787	-0.778541	-0.942015	0.346337	1513	0.926478	0.935711
VITAMIND_25_OHTOT	metabolite_100001446	0.718514	0.941993	0.346348	1509	0.921833	0.935711
CREATININEENZ_SER	metabolite_100002026	-0.00157924	-0.942063	0.346315	1490	0.780417	0.935711
BASOPHILS	metabolite_999946428	0.0232425	0.941983	0.346359	1464	0.796542	0.935711
BILIRUBIN_TOTAL	metabolite_98	-0.0136078	-0.942036	0.346328	1498	0.902128	0.935711
MONOCYTES	metabolite_100000453	-0.101339	-0.942031	0.346343	1385	0.766225	0.935711
ALKALINEPHOSPHATASE	metabolite_999954840	1.0788	0.942163	0.346301	1202	0.781786	0.935711
QUICKI	metabolite_100004208	0.00134819	0.941955	0.346369	1495	0.787357	0.935712
LDL_CHOLCALCULATION	metabolite_100001359	-1.60547	-0.941926	0.346384	1494	0.896296	0.935723
OXLDL	metabolite_100015835	0.851984	0.942049	0.346394	1020	0.929502	0.935723
PAI_1ANTIGEN_QNT	metabolite_100000657	2.78595	0.942462	0.34644	485	0.883241	0.93582
ZINC	metabolite_100002196	10.5339	0.941815	0.346454	1386	0.845626	0.935828
VITAMIND_25_OHTOT	metabolite_100002154	-0.722115	-0.941681	0.346509	1504	0.921833	0.935909
MAGNESIUM_SERUM	metabolite_100020502	0.00997945	0.941914	0.346496	893	0.877329	0.935909
HOMOCYSTEINE_SERUM	metabolite_100001579	-0.142659	-0.941664	0.346518	1501	0.700164	0.935909
TNF_ALPHA	metabolite_999946460	0.0780392	0.941656	0.346525	1478	0.999514	0.935909
BASOPHILS	metabolite_100000010	-0.0239856	-0.941574	0.346579	1365	0.796542	0.935976
CHOLESTEROL_TOTAL	metabolite_999947708	2.09828	0.941614	0.34658	1213	0.795415	0.935976
HDLPARTICLENUMBER	metabolite_100009138	0.330172	0.941697	0.346571	1035	0.885032	0.935976
LDLPARTICLENUMBER	metabolite_100015792	19.546	0.9414	0.346652	1509	0.948886	0.936142
OXLDL	metabolite_100001856	0.808713	0.941484	0.346685	1011	0.929502	0.936169
METHYLMALONICACID	metabolite_100021711	4.70024	0.941331	0.346693	1464	0.717831	0.936169
TriglycerideHDLRatio	metabolite_999946259	0.0818377	0.941323	0.346693	1497	0.600394	0.936169
HDLLARGE	metabolite_100001263	173.767	0.939068	0.348178	485	0.999056	0.936172
LACTICDEHYDROGENASE	metabolite_100001256	-1.99472	-0.939477	0.347968	486	0.9618	0.936172
CARBONDIOXIDE_CO2_	metabolite_1256	-0.107251	-0.938074	0.348359	1504	0.982284	0.936172
CHLORIDE	metabolite_565	-0.11635	-0.939155	0.347803	1507	0.92028	0.936172
OMEGA_6_OMEGA_3RATIO	metabolite_1224	-0.123819	-0.938119	0.34834	1464	0.999759	0.936172
BUN_CREATRATIO	metabolite_999952524	0.201806	0.938953	0.347907	1506	0.86809	0.936172
ALAT_SGPT_	metabolite_100015586	-0.661173	-0.940359	0.347185	1512	0.993253	0.936172
SUPEROXDISMUTSOD	metabolite_100001437	-3.36451	-0.939817	0.347909	395	0.99774	0.936172
LACTICDEHYDROGENASE	metabolite_100022007	2.18548	0.940323	0.347532	488	0.9618	0.936172
METHYLMALONICACID	metabolite_100015618	-4.15598	-0.938248	0.348292	1312	0.718074	0.936172
BASOPHILSABSOLUTE	metabolite_197	0.00164511	0.940636	0.347057	1390	0.991676	0.936172
BILIRUBIN_INDIRECT	metabolite_100009009	-0.0214546	-0.939374	0.348016	490	0.970109	0.936172
OMEGA_3INDEX	metabolite_100004299	-0.0656127	-0.939604	0.347599	1291	0.999863	0.936172
IL_8	metabolite_100001433	0.80614	0.940031	0.347379	1294	0.846564	0.936172
GLUTATHIONE_TOTAL	metabolite_100019975	-3.83504	-0.939322	0.347899	695	0.996147	0.936172
VITAMIND_25_OHTOT	metabolite_100005985	-0.71644	-0.938414	0.348185	1497	0.921833	0.936172
GGT	metabolite_100004575	1.24225	0.940894	0.346929	1354	0.823821	0.936172
EPA_AA	metabolite_100015968	-0.00581162	-0.939567	0.347607	1377	0.99048	0.936172
SUPEROXDISMUTSOD	metabolite_197	-2.62256	-0.939823	0.347788	488	0.99774	0.936172
TriglycerideHDLRatio	metabolite_100000626	-0.0835104	-0.939802	0.347471	1511	0.600394	0.936172
FOLICACID_SERUM	metabolite_1082	0.341314	0.940525	0.347103	1487	0.957819	0.936172
LDLSMALL	metabolite_100015759	13.8421	0.941094	0.346829	1333	0.984963	0.936172
ARACHIDONICACID	metabolite_240	0.0978022	0.940342	0.347197	1477	0.874386	0.936172
EPA	metabolite_100000437	0.0223094	0.938555	0.348121	1416	0.999424	0.936172
MCHC	metabolite_100009006	0.0481534	0.938182	0.348346	1175	0.997408	0.936172
LYMPHOCYTES	metabolite_999946666	0.442643	0.9397	0.347557	1240	0.790925	0.936172
ANTIOXIDCAP_TOTAL	metabolite_100001987	36.8776	0.938987	0.348219	486	0.999247	0.936172
LACTICDEHYDROGENASE	metabolite_100000706	-1.99271	-0.938711	0.348358	488	0.9618	0.936172
CRPHIGHSENSITIVITY	metabolite_100001405	-0.188099	-0.938278	0.348276	1314	0.821118	0.936172
ARACHIDONICACID	metabolite_197	0.101896	0.93867	0.348069	1354	0.874386	0.936172
LYMPHOCYTES	metabolite_999946633	-0.382246	-0.939333	0.347713	1497	0.790925	0.936172
GGT	metabolite_999946685	1.22538	0.939583	0.347619	1223	0.823821	0.936172
SUPEROXDISMUTSOD	metabolite_100001999	2.4555	0.938963	0.34823	487	0.99774	0.936172
EOSINOPHILSABSOLUTE	metabolite_100006644	-0.00614318	-0.939215	0.347817	1172	0.940889	0.936172
MCHC	metabolite_100003696	-0.0438076	-0.939771	0.347495	1438	0.997408	0.936172
REDCELLCOUNT	metabolite_100001409	0.0171805	0.940817	0.346953	1488	0.999304	0.936172
HDLCHOLDIRECT	metabolite_100008916	0.794784	0.939464	0.347645	1502	0.874936	0.936172
PAI_1ANTIGEN_QNT	metabolite_100021990	2.58555	0.939959	0.347713	493	0.883241	0.936172
MERCURY_BLOOD	metabolite_100001540	-0.143227	-0.939176	0.347793	1501	0.901089	0.936172
CRPHIGHSENSITIVITY	metabolite_100001277	0.271725	0.940145	0.347295	1510	0.820805	0.936172
SODIUM	metabolite_572	0.105042	0.939963	0.347389	1504	0.964287	0.936172
ARACHIDONICACID	metabolite_100005834	-0.096834	-0.939455	0.347657	1438	0.874386	0.936172
CALCIUM	metabolite_100015786	-0.0168574	-0.938663	0.348056	1500	0.888994	0.936172
OXLDL	metabolite_999947820	-0.851556	-0.939596	0.347653	1008	0.929502	0.936172
LACTICDEHYDROGENASE	metabolite_100008992	-2.06028	-0.94015	0.347625	483	0.9618	0.936172
ALBUMIN	metabolite_100010850	-0.0133923	-0.940695	0.347033	1334	0.8302	0.936172
GLUTATHIONE_TOTAL	metabolite_100009219	3.6778	0.938975	0.348093	665	0.996147	0.936172
LDLSMALL	metabolite_100002989	12.492	0.9398	0.347473	1505	0.984963	0.936172
CHLORIDE	metabolite_100001988	0.112288	0.940441	0.347144	1500	0.92028	0.936172
GLYCOHEMOGLOBINA1C	metabolite_999949679	-0.0245862	-0.940424	0.347171	1347	0.936709	0.936172
BASOPHILS	metabolite_100000263	0.0231726	0.938383	0.348201	1492	0.796542	0.936172
HEMATOCRIT	metabolite_100001051	-0.143045	-0.938647	0.348064	1508	0.999484	0.936172
MPV	metabolite_100004299	-0.100773	-0.940999	0.347189	485	0.920808	0.936172
ALAT_SGPT_	metabolite_100021727	-0.655872	-0.940973	0.346872	1502	0.993253	0.936172
SODIUM	metabolite_100015835	-0.106454	-0.94039	0.34717	1508	0.964287	0.936172
COPPER_RBC	metabolite_100009134	0.0109999	0.938861	0.348286	483	0.881742	0.936172
VITAMIND3_25_OH	metabolite_100002990	1.34758	0.939242	0.348087	487	0.998909	0.936172
TriglycerideHDLRatio	metabolite_100009019	-0.0815839	-0.941106	0.346803	1507	0.600394	0.936172
OMEGA_6_OMEGA_3RATIO	metabolite_100006115	0.122278	0.938384	0.348202	1478	0.999759	0.936172
LYMPHOCYTESABSOLUTE	metabolite_100001562	0.026018	0.940941	0.34689	1483	0.763947	0.936172
SODIUM	metabolite_100006379	0.103	0.940095	0.347321	1509	0.964287	0.936172
ANTIOXIDCAP_TOTAL	metabolite_880	41.576	0.939604	0.347904	484	0.999247	0.936172
OMEGA_3INDEX	metabolite_100001579	-0.0589561	-0.939485	0.347639	1464	0.999863	0.936172
IL_8	metabolite_100001461	0.702952	0.938422	0.348181	1495	0.846564	0.936172
TRIGLYCERIDES	metabolite_999952286	2.88202	0.93885	0.347981	1325	0.654905	0.936172
LINOLEIC_ACID	metabolite_279	-0.153604	-0.938239	0.348348	1015	0.953767	0.936172
OMEGA_3INDEX	metabolite_2054	-0.0575325	-0.941141	0.346788	1474	0.999863	0.936172
VITAMIND_25_OHTOT	metabolite_100009394	0.707516	0.93954	0.34761	1469	0.921833	0.936172
INSULIN	metabolite_999946363	-0.352914	-0.939469	0.347644	1487	0.790768	0.936172
COPPER_RBC	metabolite_1268	-0.0102392	-0.940715	0.347334	485	0.881742	0.936172
QUICKI	metabolite_100006115	0.00132873	0.940803	0.346957	1517	0.787357	0.936172
MONOCYTESABSOLUTE	metabolite_100015850	-0.00719354	-0.938842	0.348016	1129	0.882794	0.936172
MONOCYTESABSOLUTE	metabolite_100015845	-0.00651034	-0.939904	0.347443	1305	0.882794	0.936172
CHOLESTEROL_TOTAL	metabolite_356	-1.75818	-0.938291	0.348246	1513	0.795415	0.936172
IL_8	metabolite_100002152	0.628646	0.939923	0.347417	1430	0.846564	0.936172
EOSINOPHILS	metabolite_192	0.0941826	0.938228	0.34828	1502	0.828609	0.936172
TOTALNEUTROPHILS	metabolite_100004182	-0.460517	-0.940809	0.346988	1243	0.716911	0.936172
MERCURY_BLOOD	metabolite_100010950	-0.166241	-0.938671	0.34808	1273	0.901089	0.936172
MONOCYTES	metabolite_100015845	-0.100919	-0.938833	0.347992	1305	0.766374	0.936172
CRPHIGHSENSITIVITY	metabolite_100001413	-0.271709	-0.940682	0.34703	1416	0.820805	0.936172
ZINC	metabolite_999952502	-10.6302	-0.938208	0.348301	1406	0.845915	0.936172
BILIRUBIN_DIRECT	metabolite_100002070	0.00666636	0.940536	0.347424	487	0.982671	0.936172
MCH	metabolite_100022479	0.0946202	0.938727	0.348067	1173	0.997763	0.936172
BASOPHILSABSOLUTE	metabolite_100009055	0.0016293	0.938653	0.348063	1486	0.991676	0.936172
A_GRATIO	metabolite_1629	-0.0130745	-0.939548	0.347608	1446	0.888771	0.936172
GLUCOSE	metabolite_100015835	0.78034	0.939371	0.347692	1508	0.926478	0.936172
ZINC_RBC	metabolite_100009146	0.149236	0.94015	0.347626	483	0.919498	0.936172
LDLMEDIUM	metabolite_100009126	-7.24672	-0.939241	0.348089	485	0.972647	0.936172
MAGNESIUM_SERUM	metabolite_100000453	0.00919993	0.940563	0.347173	944	0.877329	0.936172
MANGANESE_SERUM	metabolite_100021100	-0.0181118	-0.938975	0.348236	475	0.999705	0.936172
MCV	metabolite_1128	0.232355	0.939276	0.347741	1513	0.997538	0.936172
GGT	metabolite_100001402	1.33839	0.941083	0.346846	1256	0.823821	0.936172
GLOBULIN	metabolite_100005996	0.015448	0.940862	0.346928	1507	0.866092	0.936172
COPPER_RBC	metabolite_100004541	0.0100977	0.939559	0.347927	484	0.881742	0.936172
IL_6	metabolite_100004046	0.156305	0.940844	0.346939	1484	0.65761	0.936172
OMEGA_3_TOTAL	metabolite_999947437	-0.0664692	-0.938878	0.348038	943	0.993318	0.936172
CRPHIGHSENSITIVITY	metabolite_100009376	-0.272358	-0.94026	0.347237	1498	0.820805	0.936172
PROTEIN_TOTALSERUM	metabolite_100002537	-0.0216868	-0.94005	0.347375	1255	0.935017	0.936172
LDL_SIZE	metabolite_100001270	-0.0243428	-0.939134	0.347814	1505	0.875726	0.936172
RDW	metabolite_100002199	0.0448327	0.939234	0.347764	1494	0.994518	0.936172
URICACID	metabolite_1090	0.0526066	0.939453	0.34765	1505	0.833002	0.936172
TriglycerideHDLRatio	metabolite_100001756	0.0836348	0.939558	0.347596	1505	0.600394	0.936172
EOSINOPHILSABSOLUTE	metabolite_100015620	-0.00574001	-0.940926	0.346895	1503	0.940889	0.936172
LEAD_BLOOD	metabolite_100015744	-0.0491276	-0.94052	0.347107	1475	0.954382	0.936172
CRPHIGHSENSITIVITY	metabolite_100006726	0.21887	0.940211	0.347296	1230	0.820805	0.936172
IL_6	metabolite_100008956	0.858995	0.93868	0.348049	1489	0.65761	0.936172
URICACID	metabolite_1648	-0.0564558	-0.938589	0.348123	1263	0.833002	0.936172
IL_6	metabolite_100004299	0.997383	0.938315	0.348257	1314	0.65761	0.936172
OXLDL	metabolite_100021374	-0.871441	-0.939997	0.347457	970	0.929502	0.936172
BILIRUBIN_INDIRECT	metabolite_100020259	0.0190298	0.940574	0.347425	467	0.970109	0.936172
EOSINOPHILS	metabolite_100004182	-0.11133	-0.93829	0.34828	1243	0.828609	0.936172
HOMOCYSTEINE_SERUM	metabolite_244	-0.137024	-0.938939	0.347914	1511	0.700891	0.936172
BASOPHILS	metabolite_999949463	-0.0252274	-0.94129	0.346727	1348	0.796542	0.936172
GLOBULIN	metabolite_158	0.015294	0.94112	0.346798	1483	0.866092	0.936172
TOTALNEUTROPHILSAB	metabolite_100001778	0.0560526	0.940364	0.347184	1495	0.926782	0.936172
PHOSPHORUSINORGANIC	metabolite_100021131	0.0371241	0.940851	0.347261	489	0.995934	0.936172
LEAD_BLOOD	metabolite_1629	-0.0514249	-0.939203	0.347786	1435	0.954382	0.936172
ALKALINEPHOSPHATASE	metabolite_100004083	-1.09243	-0.940956	0.346923	1180	0.781786	0.936172
LDLMEDIUM	metabolite_999946902	7.55191	0.940242	0.347603	461	0.972647	0.936172
CARBONDIOXIDE_CO2_	metabolite_100006651	0.122216	0.939295	0.347765	1239	0.982284	0.936172
LPIR_SCORE	metabolite_207	1.29692	0.939169	0.34801	635	0.850445	0.936172
MANGANESE_SERUM	metabolite_100001415	-0.0185575	-0.941285	0.34704	487	0.999705	0.936172
DHA	metabolite_999946616	-0.0391541	-0.940607	0.347065	1444	0.99798	0.936172
HDLCHOLDIRECT	metabolite_100019884	-0.854707	-0.939253	0.347777	1309	0.874936	0.936172
GLOBULIN	metabolite_100015755	0.0156098	0.940814	0.346956	1470	0.866092	0.936172
CALCIUM	metabolite_100021374	0.0169468	0.939992	0.34738	1447	0.888994	0.936172
WHITECELLCOUNT	metabolite_849	0.0723072	0.938915	0.347936	1422	0.933894	0.936172
SODIUM	metabolite_999947955	-0.10773	-0.940806	0.346964	1437	0.964287	0.936172
MONOCYTES	metabolite_999954840	-0.108305	-0.939064	0.347889	1199	0.766374	0.936172
HOMOCYSTEINE_SERUM	metabolite_100000774	0.137534	0.941053	0.346831	1501	0.700164	0.936172
ADIPONECTIN_SERUM	metabolite_100001112	-0.278884	-0.939896	0.347424	1499	0.996066	0.936172
BUN_CREATRATIO	metabolite_888	-0.202676	-0.938749	0.348012	1509	0.86809	0.936172
CREATININEENZ_SER	metabolite_100009215	-0.00174133	-0.939728	0.347508	1518	0.781288	0.936172
PLATELETCOUNTTHOUSAND	metabolite_100000846	-2.75565	-0.94115	0.346783	1485	0.920104	0.936172
ALBUMIN	metabolite_100020262	0.0134235	0.939109	0.347844	1355	0.8302	0.936172
LDL_SIZE	metabolite_100003163	0.0281929	0.940535	0.347148	1122	0.875726	0.936172
ARACHIDONICACID	metabolite_999946645	0.100615	0.938186	0.34831	1418	0.874386	0.936172
LDLSMALL	metabolite_999946685	-14.3459	-0.938769	0.348029	1279	0.984963	0.936172
OMEGA_3_TOTAL	metabolite_100006056	-0.0668943	-0.939798	0.347577	903	0.993318	0.936172
TNF_ALPHA	metabolite_100015962	-0.0809032	-0.939735	0.347511	1457	0.999514	0.936172
HDLLARGE	metabolite_999947802	-150.728	-0.940796	0.34729	488	0.999056	0.936172
HEMATOCRIT	metabolite_1256	-0.142242	-0.9386	0.348089	1501	0.999484	0.936172
MCH	metabolite_999952640	-0.09426	-0.941038	0.346869	1255	0.997763	0.936172
TRIGLYCERIDES	metabolite_100001266	-2.49408	-0.938643	0.348066	1505	0.654905	0.936172
GGT	metabolite_100002021	1.30894	0.938263	0.348295	1237	0.823821	0.936172
CHLORIDE	metabolite_100001337	0.112134	0.940748	0.346986	1510	0.92028	0.936172
MCV	metabolite_563	-0.234733	-0.941248	0.346731	1495	0.997538	0.936172
SODIUM	metabolite_100000966	-0.123728	-0.939222	0.347819	1136	0.964287	0.936172
GLOBULIN	metabolite_999949883	-0.0160407	-0.940844	0.34695	1392	0.866092	0.936172
HEMOGLOBIN	metabolite_100009184	0.049895	0.938239	0.348273	1507	0.998595	0.936172
HDLPARTICLENUMBER	metabolite_533	0.329977	0.939376	0.347765	1015	0.885032	0.936172
MONOCYTESABSOLUTE	metabolite_100005714	-0.00701154	-0.940197	0.347293	1307	0.882794	0.936172
FERRITIN	metabolite_999947977	5.48927	0.94051	0.347153	1169	0.846917	0.936172
IL_6	metabolite_999946592	0.88949	0.941141	0.34679	1463	0.65761	0.936172
VITAMIND3_25_OH	metabolite_100000010	-1.44196	-0.940434	0.347518	449	0.998909	0.936172
DHA	metabolite_798	-0.0432408	-0.940397	0.347204	1209	0.99798	0.936172
ALAT_SGPT_	metabolite_100009005	0.666073	0.941081	0.346814	1519	0.993253	0.936172
METHYLMALONICACID	metabolite_999946417	-4.56022	-0.938514	0.348133	1498	0.718074	0.936172
BUN_CREATRATIO	metabolite_999946510	0.232487	0.938534	0.348153	1254	0.86809	0.936172
HOMA_IR	metabolite_100002876	0.0955423	0.939592	0.347605	1295	0.845761	0.936172
TNF_ALPHA	metabolite_355	-0.0778395	-0.938603	0.348087	1507	0.999514	0.936172
FOLICACID_SERUM	metabolite_100001510	-0.313856	-0.938323	0.348232	1487	0.957819	0.936172
LINOLEIC_ACID	metabolite_100003169	0.178234	0.938291	0.348371	836	0.953767	0.936177
MANGANESE_SERUM	metabolite_100000773	-0.0198123	-0.938655	0.348388	487	0.999705	0.936194
LDLSMALL	metabolite_100009162	-13.1806	-0.937853	0.348472	1512	0.984963	0.936244
BUN_CREATRATIO	metabolite_100015737	0.203981	0.93783	0.34849	1447	0.86809	0.936244
LINOLEIC_ACID	metabolite_999949557	0.160461	0.937967	0.348489	1011	0.953767	0.936244
LPIR_SCORE	metabolite_849	-1.06563	-0.938108	0.348428	962	0.850445	0.936244
FERRITIN	metabolite_100001658	-5.74861	-0.937882	0.348462	1463	0.846917	0.936244
ASAT_SGOT_	metabolite_100008951	0.334269	0.938012	0.348425	1228	0.992147	0.936244
MPV	metabolite_999947478	0.0942198	0.938438	0.348514	473	0.920808	0.936244
QUICKI	metabolite_100009160	-0.00125468	-0.937899	0.34845	1487	0.788897	0.936244
OMEGA_3_TOTAL	metabolite_100002126	-0.0633677	-0.937914	0.348513	1023	0.993318	0.936244
BILIRUBIN_DIRECT	metabolite_100001540	-0.00602035	-0.938393	0.348519	490	0.982671	0.936244
OMEGA_6_TOTAL	metabolite_100002173	-0.164766	-0.937945	0.3485	1011	0.997951	0.936244
MCV	metabolite_100015760	-0.225101	-0.937709	0.348548	1487	0.997538	0.936294
LACTICDEHYDROGENASE	metabolite_100002953	-1.986	-0.9383	0.348574	483	0.9618	0.936308
GLUCOSE	metabolite_100000039	-0.773872	-0.937678	0.348564	1486	0.926478	0.936308
LDLMEDIUM	metabolite_100008952	-8.62283	-0.938451	0.348601	400	0.972647	0.936354
MANGANESE_SERUM	metabolite_100003119	0.018268	0.936986	0.349309	431	0.999705	0.936359
ALAT_SGPT_	metabolite_999947790	-0.656805	-0.93717	0.348864	1188	0.993253	0.936359
ALAT_SGPT_	metabolite_100015681	-0.732367	-0.937126	0.348874	1269	0.993253	0.936359
ARSENIC_BLOOD	metabolite_100000774	0.219367	0.937299	0.349083	488	0.857389	0.936359
A_GRATIO	metabolite_100009005	0.0126556	0.936474	0.34918	1519	0.888771	0.936359
DPA	metabolite_100015832	0.0133589	0.937516	0.348767	841	0.996459	0.936359
A_GRATIO	metabolite_100008993	0.0125247	0.936326	0.349257	1504	0.888771	0.936359
EPA_AA	metabolite_1084	-0.0121826	-0.937212	0.348805	1473	0.99048	0.936359
ZINC	metabolite_100001590	-11.1583	-0.936523	0.349191	1225	0.845915	0.936359
OMEGA_3_TOTAL	metabolite_310	-0.0804089	-0.936651	0.349281	674	0.993318	0.936359
CHLORIDE	metabolite_100020259	-0.117387	-0.937219	0.348803	1454	0.92028	0.936359
ZINC	metabolite_1001	-10.3393	-0.936564	0.349146	1403	0.845915	0.936359
LEAD_BLOOD	metabolite_100001652	0.0484542	0.936818	0.349008	1466	0.954382	0.936359
A_GRATIO	metabolite_100020378	-0.0142314	-0.9364	0.34926	1191	0.888771	0.936359
IL_8	metabolite_999947650	-0.736588	-0.936869	0.348981	1477	0.846564	0.936359
OMEGA_3INDEX	metabolite_189	0.056643	0.937359	0.34873	1464	0.999863	0.936359
ANTIOXIDCAP_TOTAL	metabolite_100000580	-43.9004	-0.93707	0.349207	482	0.999247	0.936359
HOMA_IR	metabolite_100009006	0.138674	0.936836	0.349038	1176	0.845761	0.936359
HOMA_IR	metabolite_100009069	-0.114948	-0.936876	0.348974	1514	0.845761	0.936359
CARBONDIOXIDE_CO2_	metabolite_100006644	0.121464	0.93645	0.349237	1175	0.982284	0.936359
MERCURY_BLOOD	metabolite_100002769	-0.148217	-0.936992	0.348916	1491	0.901089	0.936359
PAI_1ANTIGEN_QNT	metabolite_100001384	-3.27169	-0.937789	0.348877	447	0.883241	0.936359
MONOCYTES	metabolite_100001398	-0.105212	-0.937021	0.348934	1230	0.766706	0.936359
SELENIUM_SERUM	metabolite_100002152	2.7669	0.936964	0.349273	471	0.859929	0.936359
CREATININEENZ_SER	metabolite_100015845	-0.00177747	-0.936617	0.349131	1307	0.782598	0.936359
SELENIUM_SERUM	metabolite_100000054	2.90366	0.937899	0.348774	489	0.859929	0.936359
IL_8	metabolite_279	0.613192	0.937274	0.348771	1495	0.846564	0.936359
MPV	metabolite_100009130	0.0952095	0.937154	0.34916	486	0.920808	0.936359
HOMA_IR	metabolite_999946636	0.112161	0.937567	0.348638	1343	0.845761	0.936359
UREANITROGEN	metabolite_100006644	-0.182596	-0.937052	0.348927	1175	0.867423	0.936359
MPV	metabolite_100004635	-0.0968162	-0.937042	0.349213	490	0.920808	0.936359
ANTIOXIDCAP_TOTAL	metabolite_100015683	-37.2179	-0.937092	0.349244	440	0.999247	0.936359
EPA_AA	metabolite_100020487	-0.0120676	-0.936802	0.349015	1479	0.99048	0.936359
WHITECELLCOUNT	metabolite_999952867	0.0735005	0.93737	0.348741	1323	0.933894	0.936359
HDLLARGE	metabolite_100001399	-128.998	-0.937722	0.348882	472	0.999056	0.936359
DHA	metabolite_999948076	-0.04061	-0.936282	0.349313	1241	0.99798	0.936359
GLUCOSE	metabolite_923	-0.928023	-0.936725	0.349099	1153	0.926478	0.936359
BILIRUBIN_TOTAL	metabolite_100008954	-0.0140612	-0.93705	0.348884	1514	0.902835	0.936359
POTASSIUM	metabolite_100001740	-0.0156649	-0.937402	0.348707	1472	0.923978	0.936359
WHITECELLCOUNT	metabolite_100001757	-0.0703922	-0.936721	0.349059	1463	0.933894	0.936359
FOLICACID_SERUM	metabolite_100002769	-0.331862	-0.936323	0.349261	1487	0.957819	0.936359
GLOBULIN	metabolite_100006293	0.0149617	0.936698	0.349066	1502	0.866092	0.936359
LDL_CHOLCALCULATION	metabolite_999952870	1.82036	0.93664	0.349139	1174	0.896296	0.936359
ALKALINEPHOSPHATASE	metabolite_100021131	-0.93391	-0.937031	0.348893	1516	0.782329	0.936359
SUPEROXDISMUTSOD	metabolite_999952865	2.56794	0.937586	0.348939	485	0.99774	0.936359
CALCIUM	metabolite_100001461	0.0163671	0.936662	0.349084	1504	0.888994	0.936359
LDL_SIZE	metabolite_100001112	-0.02508	-0.936848	0.348989	1500	0.875726	0.936359
HDLPARTICLENUMBER	metabolite_1134	-0.330982	-0.937248	0.348856	1020	0.885032	0.936359
TRIGLYCERIDES	metabolite_100001402	3.08876	0.937228	0.348816	1313	0.655043	0.936359
URICACID	metabolite_361	-0.0552834	-0.93683	0.349018	1329	0.833002	0.936359
OMEGA_3_TOTAL	metabolite_100004329	-0.0651176	-0.937143	0.34891	1018	0.993318	0.936359
ASAT_SGOT_	metabolite_100001563	0.341444	0.936791	0.349023	1459	0.992147	0.936359
LDL_SIZE	metabolite_100000263	-0.0247883	-0.937478	0.348666	1491	0.875726	0.936359
LDL_SIZE	metabolite_100001264	-0.0242732	-0.937017	0.348903	1497	0.875726	0.936359
MAGNESIUM_SERUM	metabolite_100020545	-0.0100888	-0.936533	0.349302	761	0.877329	0.936359
TriglycerideHDLRatio	metabolite_100002060	0.0811375	0.936914	0.348955	1506	0.601667	0.936359
LYMPHOCYTES	metabolite_100021104	-0.37415	-0.937251	0.348782	1500	0.791498	0.936359
OMEGA_3_TOTAL	metabolite_100005864	-0.0656314	-0.936384	0.34931	978	0.993318	0.936359
LDLMEDIUM	metabolite_100000611	7.65224	0.937034	0.34922	487	0.972647	0.936359
URICACID	metabolite_999946616	0.0509002	0.93686	0.348985	1482	0.833002	0.936359
LACTICDEHYDROGENASE	metabolite_100001580	-2.90807	-0.937369	0.349246	349	0.9618	0.936359
GLUTATHIONE_TOTAL	metabolite_100001551	-3.96479	-0.937624	0.348772	692	0.996147	0.936359
EOSINOPHILS	metabolite_100001593	0.0990047	0.936246	0.3493	1487	0.828609	0.936359
MANGANESE_SERUM	metabolite_100002129	-0.0175086	-0.938002	0.348727	483	0.999705	0.936359
ALKALINEPHOSPHATASE	metabolite_100000776	0.954812	0.936254	0.349296	1489	0.782329	0.936359
OMEGA_3INDEX	metabolite_999946516	-0.0583872	-0.936489	0.349183	1420	0.999863	0.936359
FERRITIN	metabolite_999946972	5.5167	0.937351	0.34873	1502	0.846917	0.936359
IL_6	metabolite_100002227	0.992538	0.937219	0.348825	1280	0.65761	0.936359
LDLSMALL	metabolite_537	13.4547	0.937108	0.348854	1513	0.984963	0.936359
OMEGA_3INDEX	metabolite_100000580	-0.0603816	-0.936182	0.349337	1447	0.999863	0.936371
HEMOGLOBIN	metabolite_1137	-0.0496433	-0.936186	0.349331	1492	0.998595	0.936371
OMEGA_6_OMEGA_3RATIO	metabolite_100000276	-0.12748	-0.93617	0.349369	1250	0.999759	0.936373
SELENIUM_SERUM	metabolite_1137	3.35176	0.936749	0.349369	485	0.859929	0.936373
ARSENIC_BLOOD	metabolite_100001550	-0.220132	-0.936788	0.349369	466	0.857389	0.936373
MANGANESE_SERUM	metabolite_999947993	-0.022655	-0.93669	0.349409	476	0.999705	0.936452
LDLPARTICLENUMBER	metabolite_100004499	20.2742	0.935999	0.349426	1506	0.953784	0.936469
A_GRATIO	metabolite_100020219	-0.0124038	-0.935964	0.349442	1518	0.888771	0.936485
BILIRUBIN_DIRECT	metabolite_100000808	-0.0108421	-0.936588	0.349453	484	0.982671	0.936487
ARSENIC_BLOOD	metabolite_100004575	-0.213289	-0.936482	0.349503	488	0.857389	0.936539
CHLORIDE	metabolite_815	-0.115665	-0.935852	0.349502	1502	0.92028	0.936539
LEAD_BLOOD	metabolite_100006644	-0.0465472	-0.935944	0.349498	1166	0.954382	0.936539
MCH	metabolite_100001266	-0.0880723	-0.93284	0.351054	1504	0.997763	0.936597
OXLDL	metabolite_100015593	0.886295	0.932542	0.351301	937	0.929502	0.936597
ZINC_RBC	metabolite_100000015	-0.150192	-0.933114	0.351258	468	0.919498	0.936597
INSULIN	metabolite_100001211	0.365875	0.935743	0.349581	1306	0.793311	0.936597
OMEGA_6_OMEGA_3RATIO	metabolite_100021104	0.120455	0.93241	0.35128	1465	0.999759	0.936597
EOSINOPHILS	metabolite_999948081	0.0962794	0.935301	0.349798	1381	0.828609	0.936597
CHLORIDE	metabolite_100009028	-0.118237	-0.935572	0.349646	1500	0.92028	0.936597
VITAMIND3_25_OH	metabolite_999946681	1.27277	0.934819	0.350367	480	0.998909	0.936597
EPA_AA	metabolite_100002028	-0.0125865	-0.932676	0.351144	1448	0.99048	0.936597
LDL_CHOLCALCULATION	metabolite_100001551	1.57162	0.93366	0.350631	1502	0.896296	0.936597
LYMPHOCYTES	metabolite_999948076	0.411701	0.934795	0.350075	1266	0.792575	0.936597
REDCELLCOUNT	metabolite_100001869	-0.0176214	-0.933476	0.350725	1507	0.999304	0.936597
VITAMIND3_25_OH	metabolite_893	1.49628	0.933966	0.3508	486	0.998909	0.936597
BASOPHILSABSOLUTE	metabolite_62	0.00168394	0.934422	0.350258	1333	0.991676	0.936597
SODIUM	metabolite_358	-0.11204	-0.934888	0.350027	1262	0.964287	0.936597
MAGNESIUM_SERUM	metabolite_999952025	0.00906823	0.933283	0.350915	949	0.877329	0.936597
BASOPHILS	metabolite_893	-0.0231972	-0.932862	0.351043	1496	0.796542	0.936597
MERCURY_BLOOD	metabolite_55	0.146726	0.934443	0.350227	1498	0.901089	0.936597
ZINC_RBC	metabolite_1105	-0.16357	-0.934053	0.350754	487	0.919498	0.936597
OMEGA_6_TOTAL	metabolite_100021727	0.171867	0.935109	0.349957	1018	0.997951	0.936597
BILIRUBIN_INDIRECT	metabolite_100002796	0.0223841	0.935802	0.349851	490	0.970109	0.936597
OMEGA_6_TOTAL	metabolite_100009275	-0.219848	-0.933451	0.350924	685	0.997951	0.936597
LDL_SIZE	metabolite_100001051	-0.0245213	-0.932524	0.351217	1508	0.875726	0.936597
CALCIUM	metabolite_100008980	0.016879	0.933329	0.3508	1514	0.888994	0.936597
CALCIUM	metabolite_112	0.016412	0.934464	0.350216	1509	0.888994	0.936597
BASOPHILS	metabolite_279	0.0225763	0.935081	0.349899	1500	0.796542	0.936597
CREATININEENZ_SER	metabolite_100001743	0.00176188	0.935457	0.349706	1493	0.782598	0.936597
ANTIOXIDCAP_TOTAL	metabolite_100008918	32.5881	0.934127	0.350713	490	0.999247	0.936597
IL_6	metabolite_100015834	-0.8676	-0.933373	0.350782	1471	0.660015	0.936597
BASOPHILS	metabolite_356	0.0224799	0.934292	0.350304	1512	0.796542	0.936597
BILIRUBIN_INDIRECT	metabolite_100002953	-0.0201793	-0.932971	0.351316	483	0.970109	0.936597
LDL_SIZE	metabolite_100002769	0.0244032	0.933768	0.350576	1491	0.875726	0.936597
BASOPHILS	metabolite_999946590	0.0232602	0.932873	0.351042	1460	0.796542	0.936597
HDLCHOLDIRECT	metabolite_1004	-0.771691	-0.933351	0.350791	1498	0.874936	0.936597
SELENIUM_SERUM	metabolite_231	3.59833	0.935889	0.34981	486	0.859929	0.936597
GLOBULIN	metabolite_1162	0.0147695	0.932765	0.351093	1497	0.866092	0.936597
GLOBULIN	metabolite_1134	0.0153472	0.932401	0.35128	1510	0.866092	0.936597
ALBUMIN	metabolite_100000406	-0.0128015	-0.935158	0.349859	1497	0.832957	0.936597
SELENIUM_SERUM	metabolite_397	-3.04757	-0.934144	0.350706	488	0.859929	0.936597
EOSINOPHILS	metabolite_100008916	-0.0984094	-0.935056	0.349911	1501	0.828609	0.936597
HDLCHOLDIRECT	metabolite_1242	-0.824838	-0.934503	0.350197	1500	0.874936	0.936597
HOMOCYSTEINE_SERUM	metabolite_1442	-0.134594	-0.933418	0.350755	1515	0.701917	0.936597
HDLCHOLDIRECT	metabolite_1528	0.812458	0.932687	0.351139	1447	0.874936	0.936597
MANGANESE_SERUM	metabolite_100000010	-0.0192959	-0.936396	0.349589	450	0.999705	0.936597
ALBUMIN	metabolite_132	0.0130365	0.932729	0.351126	1371	0.833924	0.936597
ALAT_SGPT_	metabolite_999947929	0.657395	0.932835	0.351072	1366	0.993253	0.936597
LDL_SIZE	metabolite_100004111	-0.0237353	-0.934608	0.350142	1498	0.875726	0.936597
MANGANESE_SERUM	metabolite_100020234	-0.0162898	-0.934131	0.350718	483	0.999705	0.936597
SODIUM	metabolite_100001359	0.10304	0.935196	0.34984	1498	0.964287	0.936597
GLOBULIN	metabolite_100001295	0.0161473	0.934885	0.350021	1319	0.866092	0.936597
TOTALNEUTROPHILS	metabolite_999947988	0.437955	0.934456	0.350231	1403	0.722073	0.936597
MERCURY_BLOOD	metabolite_100021711	0.151792	0.933937	0.350492	1467	0.901089	0.936597
ANTIOXIDCAP_TOTAL	metabolite_100010937	-35.4966	-0.934307	0.350632	479	0.999247	0.936597
CHLORIDE	metabolite_100001990	0.113684	0.934484	0.350206	1499	0.92028	0.936597
DPA	metabolite_1083	0.0123029	0.934607	0.350215	1022	0.996459	0.936597
COPPER_RBC	metabolite_100022007	-0.0108952	-0.933036	0.351278	487	0.881742	0.936597
COPPER_RBC	metabolite_100021502	0.00975328	0.935972	0.349772	481	0.881742	0.936597
UREANITROGEN	metabolite_100001006	0.159926	0.932427	0.351267	1507	0.867423	0.936597
VITAMIND3_25_OH	metabolite_100009364	1.4387	0.935645	0.349939	483	0.998909	0.936597
SODIUM	metabolite_1141	0.10567	0.933683	0.350624	1454	0.964287	0.936597
IL_8	metabolite_1538	0.725502	0.934299	0.350303	1490	0.846564	0.936597
IL_8	metabolite_194	0.71977	0.934604	0.350145	1495	0.846564	0.936597
LYMPHOCYTES	metabolite_100003119	-0.39479	-0.93299	0.350996	1334	0.792809	0.936597
MANGANESE_SERUM	metabolite_100001566	0.0178551	0.934101	0.350727	489	0.999705	0.936597
DPA	metabolite_100001102	0.0127397	0.933432	0.350823	1012	0.996459	0.936597
SODIUM	metabolite_297	-0.100873	-0.932987	0.350977	1515	0.964287	0.936597
BASOPHILS	metabolite_100009036	-0.0229819	-0.935413	0.349728	1498	0.796542	0.936597
LDL_SIZE	metabolite_999946428	0.0244961	0.93274	0.35111	1464	0.875726	0.936597
ALKALINEPHOSPHATASE	metabolite_100001652	-0.936623	-0.932434	0.351266	1477	0.782329	0.936597
HEMOGLOBIN	metabolite_100000787	0.0505062	0.932852	0.351048	1503	0.998595	0.936597
GLUCOSE	metabolite_100021208	-0.755939	-0.935078	0.349939	1199	0.926478	0.936597
BILIRUBIN_DIRECT	metabolite_100003240	-0.00588842	-0.934884	0.350396	427	0.982671	0.936597
MONOCYTESABSOLUTE	metabolite_100022479	-0.00726248	-0.93503	0.349968	1173	0.884867	0.936597
GLOBULIN	metabolite_100000639	0.0150737	0.932453	0.35126	1443	0.866092	0.936597
GLUTATHIONE_TOTAL	metabolite_100006051	-3.89283	-0.935166	0.350032	701	0.996147	0.936597
BASOPHILSABSOLUTE	metabolite_891	0.00156108	0.934683	0.350104	1503	0.991676	0.936597
GLUTATHIONE_TOTAL	metabolite_100006375	-4.06481	-0.934252	0.35055	616	0.996147	0.936597
TOTALNEUTROPHILSAB	metabolite_100009209	-0.0604385	-0.933753	0.350618	1225	0.927674	0.936597
IL_8	metabolite_100000657	0.733387	0.933323	0.350807	1478	0.846564	0.936597
BASOPHILS	metabolite_1001	-0.0227007	-0.932485	0.351237	1509	0.796542	0.936597
GGT	metabolite_999946512	1.2155	0.934461	0.350233	1364	0.823821	0.936597
CHLORIDE	metabolite_100001550	-0.122777	-0.932339	0.351324	1401	0.92028	0.936597
QUICKI	metabolite_100009125	-0.00130257	-0.933894	0.350515	1455	0.791366	0.936597
IL_8	metabolite_100001553	0.724998	0.934459	0.350219	1505	0.846564	0.936597
ZINC_RBC	metabolite_100006116	0.140169	0.933311	0.351138	485	0.919498	0.936597
QUICKI	metabolite_100003696	-0.00140363	-0.932621	0.351174	1441	0.791366	0.936597
HDLCHOLDIRECT	metabolite_100006121	-0.891116	-0.932799	0.351118	1174	0.874936	0.936597
URICACID	metabolite_100001102	0.050818	0.933021	0.350961	1495	0.835581	0.936597
MCH	metabolite_806	-0.0860277	-0.932444	0.351259	1500	0.997763	0.936597
HDLLARGE	metabolite_999947790	-174.043	-0.935057	0.350241	483	0.999056	0.936597
POTASSIUM	metabolite_100005350	-0.0157608	-0.933843	0.350536	1510	0.923978	0.936597
LINOLEIC_ACID	metabolite_181	0.153679	0.935797	0.349606	1004	0.953767	0.936597
GLYCOHEMOGLOBINA1C	metabolite_355	-0.0226722	-0.934652	0.350118	1518	0.936709	0.936597
CHOLESTEROL_TOTAL	metabolite_999946295	-1.80662	-0.932422	0.351272	1483	0.795415	0.936597
LACTICDEHYDROGENASE	metabolite_100009000	1.97755	0.935201	0.350163	487	0.9618	0.936597
LEAD_BLOOD	metabolite_100001562	0.0481162	0.933727	0.350599	1475	0.954382	0.936597
BASOPHILSABSOLUTE	metabolite_100020004	0.00157858	0.933283	0.350825	1508	0.991676	0.936597
POTASSIUM	metabolite_100001272	-0.0158448	-0.934824	0.350031	1501	0.923978	0.936597
WHITECELLCOUNT	metabolite_100009407	0.0773856	0.933414	0.350803	1159	0.933894	0.936597
EPA_AA	metabolite_100022004	-0.012895	-0.935674	0.349596	1471	0.99048	0.936597
TNF_ALPHA	metabolite_100002129	-0.0771981	-0.932502	0.35123	1488	0.999514	0.936597
WHITECELLCOUNT	metabolite_424	0.0699023	0.934389	0.350253	1518	0.933894	0.936597
LYMPHOCYTESABSOLUTE	metabolite_100001731	-0.0301112	-0.934023	0.350493	1140	0.764926	0.936597
FOLICACID_SERUM	metabolite_999946616	-0.335007	-0.933566	0.350682	1473	0.957819	0.936597
ADIPONECTIN_SERUM	metabolite_537	0.273317	0.932762	0.351093	1510	0.996066	0.936597
EOSINOPHILSABSOLUTE	metabolite_100001556	0.00552575	0.934964	0.349961	1484	0.940889	0.936597
FOLICACID_SERUM	metabolite_999946705	-0.404348	-0.93349	0.35076	1182	0.957819	0.936597
WHITECELLCOUNT	metabolite_100001383	-0.0692525	-0.93233	0.351319	1493	0.933894	0.936597
HDLPARTICLENUMBER	metabolite_100015745	0.333539	0.932461	0.351322	1022	0.885032	0.936597
DPA	metabolite_999947006	0.0122889	0.933566	0.350755	1006	0.996459	0.936597
GLUTATHIONE_TOTAL	metabolite_999947011	3.95157	0.935266	0.350006	653	0.996147	0.936597
HOMOCYSTEINE_SERUM	metabolite_100000936	-0.140603	-0.93529	0.34979	1510	0.701917	0.936597
LINOLEIC_ACID	metabolite_100015786	0.14516	0.934117	0.350469	1013	0.953767	0.936597
ARACHIDONICACID	metabolite_100008977	-0.0960642	-0.933208	0.350868	1464	0.876271	0.936597
BASOPHILS	metabolite_100001181	0.02292	0.935581	0.34964	1510	0.796542	0.936597
MCV	metabolite_100022482	0.230561	0.933243	0.350847	1491	0.997538	0.936597
BASOPHILSABSOLUTE	metabolite_100021100	-0.00157556	-0.933359	0.35079	1463	0.991676	0.936597
TOTALNEUTROPHILSAB	metabolite_999946681	0.0551775	0.935294	0.34979	1494	0.927674	0.936597
SUPEROXDISMUTSOD	metabolite_100002029	2.80276	0.936236	0.349654	465	0.99774	0.936597
LYMPHOCYTESABSOLUTE	metabolite_100008928	-0.0262729	-0.934262	0.35032	1508	0.764926	0.936597
ADIPONECTIN_SERUM	metabolite_100009148	0.283278	0.934254	0.350351	1281	0.996066	0.936597
MANGANESE_SERUM	metabolite_100001256	-0.0183666	-0.93519	0.35017	486	0.999705	0.936597
DHA	metabolite_100009347	-0.0382258	-0.933867	0.350528	1470	0.99798	0.936597
UREANITROGEN	metabolite_330	0.161233	0.935446	0.349712	1493	0.867423	0.936597
MCV	metabolite_100001300	0.230322	0.9356	0.349631	1502	0.997538	0.936597
LYMPHOCYTESABSOLUTE	metabolite_1134	-0.0266292	-0.935395	0.349736	1507	0.764926	0.936597
SUPEROXDISMUTSOD	metabolite_100006260	2.54396	0.935967	0.349766	490	0.99774	0.936597
LDLSMALL	metabolite_100020631	14.2099	0.934295	0.350344	1190	0.984963	0.936597
CHLORIDE	metabolite_1025	-0.112903	-0.933574	0.350676	1500	0.92028	0.936597
CALCIUM	metabolite_100010901	-0.0167873	-0.933391	0.350769	1504	0.888994	0.936597
EOSINOPHILSABSOLUTE	metabolite_100002749	0.00572668	0.935352	0.349758	1507	0.940889	0.936597
HDLLARGE	metabolite_100010937	-136.94	-0.935615	0.349957	480	0.999056	0.936597
ZINC	metabolite_1140	-10.0952	-0.934249	0.35034	1388	0.846582	0.936597
CHOLESTEROL_TOTAL	metabolite_100000639	-1.81332	-0.934449	0.350231	1442	0.795415	0.936597
FERRITIN	metabolite_999946384	-5.39119	-0.932868	0.351039	1512	0.84827	0.936597
CHLORIDE	metabolite_100015596	-0.114831	-0.932664	0.351144	1516	0.92028	0.936597
BILIRUBIN_DIRECT	metabolite_100020241	0.00719484	0.933029	0.351281	488	0.982671	0.936597
FERRITIN	metabolite_999952502	-5.7123	-0.93495	0.349965	1510	0.84779	0.936597
LEAD_BLOOD	metabolite_100001293	0.0510782	0.932996	0.350978	1458	0.954382	0.936597
CHLORIDE	metabolite_999946607	-0.116651	-0.933155	0.350895	1469	0.92028	0.936597
MERCURY_BLOOD	metabolite_100002024	-0.160497	-0.934	0.350471	1367	0.901089	0.936597
CHOLESTEROL_TOTAL	metabolite_1628	1.78311	0.935465	0.349702	1485	0.795415	0.936597
CALCIUM	metabolite_100006296	-0.0165826	-0.934153	0.350376	1507	0.888994	0.936597
EOSINOPHILSABSOLUTE	metabolite_100008914	-0.00564024	-0.9338	0.350558	1511	0.940889	0.936597
DHA	metabolite_100001102	0.0385584	0.934963	0.349964	1459	0.99798	0.936597
CHOLESTEROL_TOTAL	metabolite_111	-1.80554	-0.933048	0.350947	1503	0.795415	0.936597
EPA_AA	metabolite_100004046	-0.0125332	-0.934762	0.350067	1459	0.99048	0.936597
HOMA_IR	metabolite_100000276	0.131947	0.935718	0.349596	1288	0.845761	0.936597
A_GRATIO	metabolite_999946601	-0.0124912	-0.935711	0.349574	1497	0.888771	0.936597
PAI_1ANTIGEN_QNT	metabolite_244	3.22205	0.933672	0.35095	487	0.883301	0.936597
CRPHIGHSENSITIVITY	metabolite_100000580	0.275089	0.935327	0.349774	1486	0.822647	0.936597
MCH	metabolite_100009209	-0.093386	-0.933468	0.350765	1225	0.997763	0.936597
PLATELETCOUNTTHOUSAND	metabolite_132	-2.75353	-0.93336	0.350801	1367	0.920104	0.936597
OMEGA_6_OMEGA_3RATIO	metabolite_100001276	0.130205	0.934348	0.35031	1233	0.999759	0.936597
MCH	metabolite_880	-0.0858954	-0.932959	0.350995	1478	0.997763	0.936597
PROTEIN_TOTALSERUM	metabolite_100001756	0.019688	0.934153	0.350377	1506	0.940484	0.936597
PLATELETCOUNTTHOUSAND	metabolite_100015793	-2.74248	-0.933394	0.350769	1499	0.920104	0.936597
LINOLEIC_ACID	metabolite_50	-0.163932	-0.933635	0.350736	939	0.953767	0.936597
EPA_AA	metabolite_564	0.0125066	0.933544	0.350694	1469	0.99048	0.936597
LEAD_BLOOD	metabolite_878	0.0476565	0.934084	0.350413	1497	0.954382	0.936597
EPA_AA	metabolite_1090	-0.0125737	-0.935407	0.349734	1470	0.99048	0.936597
PLATELETCOUNTTHOUSAND	metabolite_100009028	-2.78141	-0.932805	0.351073	1496	0.920104	0.936597
PAI_1ANTIGEN_QNT	metabolite_100009225	-3.09613	-0.935843	0.349834	486	0.883241	0.936597
LYMPHOCYTESABSOLUTE	metabolite_100005351	0.0261296	0.934402	0.350248	1505	0.764926	0.936597
WHITECELLCOUNT	metabolite_100020204	0.069168	0.933226	0.350856	1490	0.933894	0.936597
TRIGLYCERIDES	metabolite_297	2.68768	0.934861	0.350011	1514	0.656016	0.936597
PLATELETCOUNTTHOUSAND	metabolite_999949557	2.82397	0.934421	0.350239	1495	0.920104	0.936597
CHOLESTEROL_TOTAL	metabolite_100015966	1.76533	0.933625	0.350652	1474	0.795415	0.936597
WHITECELLCOUNT	metabolite_100001054	-0.0690029	-0.935339	0.349767	1485	0.933894	0.936597
ANTIOXIDCAP_TOTAL	metabolite_1489	32.3231	0.933085	0.35126	480	0.999247	0.936597
TNF_ALPHA	metabolite_999952504	-0.101362	-0.935632	0.349669	1113	0.999514	0.936597
LDLMEDIUM	metabolite_100020254	-7.11518	-0.935119	0.350224	469	0.972647	0.936597
ALAT_SGPT_	metabolite_100001757	-0.660254	-0.934045	0.350436	1466	0.993253	0.936597
MAGNESIUM_SERUM	metabolite_100009051	-0.00895577	-0.934715	0.350159	1022	0.877329	0.936597
PAI_1ANTIGEN_QNT	metabolite_100021131	2.78822	0.935485	0.350015	489	0.883241	0.936597
PLATELETCOUNTTHOUSAND	metabolite_999946409	2.70557	0.931949	0.351516	1486	0.920104	0.936637
IL_6	metabolite_100001511	-0.846095	-0.931909	0.351536	1496	0.660151	0.936637
LPIR_SCORE	metabolite_100001247	-0.989363	-0.932123	0.351494	1032	0.854305	0.936637
FOLICACID_SERUM	metabolite_100001315	-0.325032	-0.93206	0.351458	1494	0.957819	0.936637
LINOLEIC_ACID	metabolite_100020493	-0.156744	-0.932353	0.351403	920	0.953767	0.936637
ZINC_RBC	metabolite_100021331	0.15479	0.932599	0.351507	484	0.919498	0.936637
HDLCHOLDIRECT	metabolite_100005371	0.78205	0.932054	0.351464	1459	0.874936	0.936637
BUN_CREATRATIO	metabolite_100001403	-0.201843	-0.932123	0.351431	1439	0.86871	0.936637
ZINC_RBC	metabolite_100020493	-0.144947	-0.932612	0.351555	436	0.919498	0.936637
BUN_CREATRATIO	metabolite_100002293	-0.223102	-0.93204	0.351521	1111	0.86871	0.936637
TRIGLYCERIDES	metabolite_100000787	-2.78037	-0.931965	0.351506	1505	0.657546	0.936637
EPA	metabolite_1084	-0.0213141	-0.932018	0.351481	1473	0.999424	0.936637
PLATELETCOUNTTHOUSAND	metabolite_999949521	2.69238	0.932154	0.351408	1504	0.920104	0.936637
MERCURY_BLOOD	metabolite_100015787	0.148758	0.931967	0.351504	1511	0.901089	0.936637
HOMA_IR	metabolite_100003151	-0.112539	-0.931877	0.351552	1495	0.845761	0.936637
ARSENIC_BLOOD	metabolite_100008928	0.210963	0.932578	0.351513	488	0.860143	0.936637
HOMOCYSTEINE_SERUM	metabolite_100021329	0.140784	0.931932	0.351529	1444	0.701917	0.936637
CRPHIGHSENSITIVITY	metabolite_100008992	0.27714	0.932167	0.351403	1483	0.824235	0.936637
MCV	metabolite_100008914	0.227772	0.931872	0.351553	1511	0.997538	0.936637
COPPER_RBC	metabolite_100001002	-0.012071	-0.932607	0.3515	487	0.881742	0.936637
EOSINOPHILS	metabolite_100008921	-0.0984602	-0.932157	0.351407	1500	0.828609	0.936637
GLUTATHIONE_TOTAL	metabolite_100022479	4.52849	0.93228	0.351581	594	0.996147	0.936679
GLUTATHIONE_TOTAL	metabolite_533	4.28169	0.932106	0.351615	691	0.996147	0.936703
LDLMEDIUM	metabolite_100022007	-8.56297	-0.93237	0.351621	488	0.972647	0.936703
ARACHIDONICACID	metabolite_1254	0.0937677	0.931784	0.351604	1463	0.876271	0.936703
REDCELLCOUNT	metabolite_100020262	0.018295	0.931739	0.35164	1352	0.999304	0.936725
DPA	metabolite_158	-0.0134284	-0.931837	0.35165	996	0.996459	0.936726
CHLORIDE	metabolite_999946705	-0.130669	-0.931731	0.351668	1187	0.92028	0.936745
ZINC_RBC	metabolite_2054	-0.139057	-0.932248	0.351684	488	0.919498	0.936761
LDL_CHOLCALCULATION	metabolite_1268	-1.60569	-0.931465	0.351764	1504	0.896296	0.936768
ZINC_RBC	metabolite_999946417	-0.150208	-0.932109	0.351759	485	0.919498	0.936768
SUPEROXDISMUTSOD	metabolite_100001654	2.49941	0.932126	0.351749	486	0.99774	0.936768
OMEGA_3_TOTAL	metabolite_100001552	-0.0648682	-0.931592	0.351776	1000	0.993318	0.936768
WHITECELLCOUNT	metabolite_100001655	-0.0741936	-0.93146	0.351776	1413	0.933894	0.936768
HDLLARGE	metabolite_100001590	143.08	0.932115	0.351779	463	0.999056	0.936768
OMEGA_6_TOTAL	metabolite_100001398	0.195084	0.931714	0.351766	814	0.997951	0.936768
COPPER_RBC	metabolite_1442	-0.00913099	-0.932188	0.351714	489	0.881742	0.936768
BILIRUBIN_TOTAL	metabolite_999946624	-0.0138823	-0.931547	0.351726	1461	0.902835	0.936768
DPA	metabolite_439	0.0121582	0.931548	0.351793	1024	0.996459	0.936778
LDLMEDIUM	metabolite_100008984	-7.46883	-0.931843	0.351892	489	0.972647	0.936819
CHOLESTEROL_TOTAL	metabolite_999946428	-1.78852	-0.930938	0.352041	1466	0.795415	0.936819
BILIRUBIN_DIRECT	metabolite_100000657	-0.00559931	-0.931475	0.352086	485	0.982671	0.936819
GGT	metabolite_100002953	-1.09203	-0.931229	0.351893	1439	0.823821	0.936819
ANTIOXIDCAP_TOTAL	metabolite_100001624	36.5827	0.931973	0.351952	389	0.999247	0.936819
FOLICACID_SERUM	metabolite_100002154	0.331989	0.930921	0.352046	1498	0.957819	0.936819
OXLDL	metabolite_100020214	-0.953419	-0.931143	0.352058	822	0.929502	0.936819
UREANITROGEN	metabolite_100021331	0.159815	0.930827	0.352094	1501	0.867423	0.936819
METHYLMALONICACID	metabolite_999952661	-5.29829	-0.931021	0.352038	1165	0.719722	0.936819
LYMPHOCYTESABSOLUTE	metabolite_100008957	0.0269267	0.931281	0.351859	1504	0.766183	0.936819
URICACID	metabolite_424	-0.0501138	-0.931106	0.351948	1520	0.835877	0.936819
MPV	metabolite_100000840	-0.107687	-0.931506	0.352074	481	0.920808	0.936819
ZINC_RBC	metabolite_100006641	-0.156148	-0.931569	0.352063	461	0.919498	0.936819
OMEGA_3INDEX	metabolite_100009138	0.0553523	0.930976	0.352019	1482	0.999863	0.936819
A_GRATIO	metabolite_100000442	0.0128354	0.93085	0.352087	1458	0.888771	0.936819
FOLICACID_SERUM	metabolite_100002953	0.316173	0.930996	0.352008	1489	0.957819	0.936819
MAGNESIUM_SERUM	metabolite_100020823	0.00906854	0.931288	0.351949	936	0.877329	0.936819
LEAD_BLOOD	metabolite_100015845	0.0522931	0.931145	0.351954	1298	0.954382	0.936819
BUN_CREATRATIO	metabolite_100009233	-0.195187	-0.930825	0.352097	1491	0.86871	0.936819
INSULIN	metabolite_100001664	-0.371176	-0.930951	0.352082	1125	0.797119	0.936819
COPPER_RBC	metabolite_999947959	-0.00956576	-0.931725	0.351966	476	0.881742	0.936819
CHLORIDE	metabolite_100009215	-0.114293	-0.931022	0.351992	1518	0.92028	0.936819
CHOLESTEROL_TOTAL	metabolite_100001412	-1.83997	-0.930982	0.352014	1505	0.795415	0.936819
MPV	metabolite_100000707	-0.107863	-0.931844	0.351958	431	0.920808	0.936819
PROTEIN_TOTALSERUM	metabolite_100002060	-0.0192746	-0.93123	0.351885	1507	0.941925	0.936819
BILIRUBIN_DIRECT	metabolite_1004	-0.00544578	-0.931582	0.352029	487	0.982671	0.936819
SODIUM	metabolite_999949515	0.102717	0.931064	0.351974	1482	0.964287	0.936819
IL_8	metabolite_100015966	-0.734508	-0.931148	0.351932	1465	0.846564	0.936819
CHOLESTEROL_TOTAL	metabolite_100001437	2.06947	0.930807	0.35215	1163	0.795415	0.936933
LPIR_SCORE	metabolite_100004046	0.965646	0.930799	0.352183	1009	0.854305	0.936949
EOSINOPHILSABSOLUTE	metabolite_999946705	0.00636917	0.93075	0.352175	1184	0.940889	0.936949
MANGANESE_SERUM	metabolite_100001007	0.0213203	0.931277	0.352186	487	0.999705	0.936949
CALCIUM	metabolite_512	0.0163635	0.930509	0.352257	1514	0.888994	0.937085
EOSINOPHILSABSOLUTE	metabolite_100015971	-0.00555585	-0.930507	0.352258	1515	0.940889	0.937085
MONOCYTESABSOLUTE	metabolite_100001566	0.00608869	0.930482	0.352271	1514	0.884867	0.937093
LDLSMALL	metabolite_100001551	12.8818	0.930453	0.352287	1506	0.984963	0.937107
EOSINOPHILS	metabolite_815	0.0972635	0.930421	0.352305	1499	0.828609	0.937127
TOTALNEUTROPHILSAB	metabolite_100009036	-0.0554572	-0.930325	0.352354	1498	0.927674	0.937166
HOMOCYSTEINE_SERUM	metabolite_100005717	0.145553	0.930357	0.352361	1304	0.701917	0.937166
A_GRATIO	metabolite_100000611	-0.0124443	-0.93032	0.352359	1477	0.888771	0.937166
RDW	metabolite_999952533	0.0455417	0.930354	0.352356	1351	0.994518	0.937166
HDLPARTICLENUMBER	metabolite_100006108	0.366873	0.927055	0.35418	808	0.885032	0.93727
MCV	metabolite_999946595	0.232553	0.925188	0.355024	1451	0.997538	0.93727
HDLCHOLDIRECT	metabolite_999947959	-0.86049	-0.925559	0.35485	1290	0.874936	0.93727
SELENIUM_SERUM	metabolite_344	3.48814	0.926485	0.354665	489	0.859929	0.93727
PAI_1ANTIGEN_QNT	metabolite_363	3.95268	0.926315	0.354754	488	0.885972	0.93727
LDL_SIZE	metabolite_100009051	-0.0244096	-0.925216	0.355003	1507	0.875726	0.93727
GLOBULIN	metabolite_1024	0.0150003	0.92847	0.353314	1511	0.866092	0.93727
PHOSPHORUSINORGANIC	metabolite_330	0.0440894	0.926469	0.354675	488	0.995934	0.93727
LDLMEDIUM	metabolite_100001395	9.15522	0.930289	0.352702	482	0.972647	0.93727
HOMA_IR	metabolite_999947687	-0.114043	-0.929994	0.352526	1497	0.845761	0.93727
BILIRUBIN_TOTAL	metabolite_100001300	-0.0136962	-0.925312	0.354954	1504	0.902835	0.93727
FERRITIN	metabolite_100008992	5.49365	0.929569	0.352748	1480	0.849798	0.93727
MANGANESE_SERUM	metabolite_100001456	-0.0188833	-0.926102	0.354866	487	0.999705	0.93727
SUPEROXDISMUTSOD	metabolite_999949681	-2.49749	-0.930717	0.352479	484	0.99774	0.93727
RDW	metabolite_512	-0.0432974	-0.927275	0.353933	1511	0.994518	0.93727
BILIRUBIN_TOTAL	metabolite_100001294	-0.0134246	-0.928796	0.353145	1507	0.902835	0.93727
GLOBULIN	metabolite_100001104	0.01549	0.927122	0.354021	1431	0.866092	0.93727
EOSINOPHILS	metabolite_100001272	-0.0984659	-0.928005	0.353556	1498	0.828609	0.93727
HDLCHOLDIRECT	metabolite_100009148	0.839207	0.926772	0.354221	1284	0.874936	0.93727
FOLICACID_SERUM	metabolite_100000743	-0.324492	-0.925197	0.355016	1479	0.957819	0.93727
HOMOCYSTEINE_SERUM	metabolite_241	0.135444	0.929031	0.353024	1499	0.701917	0.93727
QUICKI	metabolite_796	0.00131157	0.925753	0.354726	1494	0.793832	0.93727
MAGNESIUM_SERUM	metabolite_100009139	-0.00890092	-0.927778	0.353742	1037	0.877329	0.93727
BILIRUBIN_TOTAL	metabolite_999949517	-0.0145263	-0.929261	0.352929	1292	0.902835	0.93727
BILIRUBIN_INDIRECT	metabolite_100005834	-0.0194585	-0.927318	0.354243	480	0.970109	0.93727
LDL_CHOLCALCULATION	metabolite_999946460	-1.60994	-0.928805	0.353143	1484	0.896296	0.93727
EOSINOPHILS	metabolite_100020550	0.0978903	0.926598	0.354294	1427	0.828609	0.93727
LDLMEDIUM	metabolite_100000808	-14.0804	-0.927858	0.353959	484	0.972647	0.93727
LYMPHOCYTESABSOLUTE	metabolite_100002952	0.0258987	0.927774	0.353677	1486	0.76628	0.93727
OMEGA_3_TOTAL	metabolite_100001999	-0.064696	-0.928719	0.353261	1008	0.993318	0.93727
MANGANESE_SERUM	metabolite_100000787	0.0185474	0.927566	0.354106	488	0.999705	0.93727
HOMOCYSTEINE_SERUM	metabolite_358	0.151749	0.92517	0.355057	1261	0.701917	0.93727
LDLMEDIUM	metabolite_100001112	-8.09074	-0.927095	0.354346	492	0.972647	0.93727
CHLORIDE	metabolite_100001126	0.116351	0.926123	0.354537	1455	0.92028	0.93727
SELENIUM_SERUM	metabolite_100004227	2.9355	0.925611	0.355118	490	0.859929	0.93727
MERCURY_BLOOD	metabolite_999946972	0.148604	0.925675	0.354765	1502	0.901089	0.93727
LYMPHOCYTESABSOLUTE	metabolite_100009141	-0.0262753	-0.925611	0.354797	1519	0.76628	0.93727
BILIRUBIN_DIRECT	metabolite_100002227	-0.00631656	-0.926176	0.354848	468	0.982671	0.93727
SUPEROXDISMUTSOD	metabolite_999946354	2.65073	0.928369	0.353692	485	0.99774	0.93727
OMEGA_6_TOTAL	metabolite_266	0.189693	0.926683	0.354314	1019	0.997951	0.93727
REDCELLCOUNT	metabolite_100015735	0.0173305	0.929164	0.352958	1476	0.999304	0.93727
OMEGA_6_TOTAL	metabolite_100001851	0.164153	0.92761	0.353831	1027	0.997951	0.93727
PLATELETCOUNTTHOUSAND	metabolite_100001055	2.65081	0.927521	0.353807	1497	0.920104	0.93727
METHYLMALONICACID	metabolite_100006290	4.62031	0.925531	0.354839	1516	0.720277	0.93727
OMEGA_3_TOTAL	metabolite_100020493	-0.0670927	-0.92784	0.353738	920	0.993318	0.93727
BILIRUBIN_INDIRECT	metabolite_100001007	0.0237934	0.928425	0.353662	487	0.970109	0.93727
RDW	metabolite_100005834	-0.0414675	-0.929384	0.352844	1473	0.994518	0.93727
LYMPHOCYTES	metabolite_100015737	-0.389235	-0.929598	0.352736	1444	0.794887	0.93727
CHLORIDE	metabolite_100000008	-0.126287	-0.929559	0.352773	1312	0.92028	0.93727
HDLCHOLDIRECT	metabolite_498	0.794445	0.92695	0.354103	1499	0.874936	0.93727
EOSINOPHILS	metabolite_100001229	-0.0956969	-0.926871	0.354145	1495	0.828609	0.93727
TNF_ALPHA	metabolite_100001399	-0.080749	-0.929937	0.352562	1433	0.999514	0.93727
LINOLEIC_ACID	metabolite_100000774	-0.147569	-0.925224	0.355073	1012	0.953767	0.93727
GLOBULIN	metabolite_100006430	0.0151037	0.925902	0.354647	1503	0.866092	0.93727
LPIR_SCORE	metabolite_1526	0.94115	0.927226	0.354031	1022	0.854305	0.93727
OMEGA_6_TOTAL	metabolite_100010901	0.161393	0.928876	0.353178	1013	0.997951	0.93727
DPA	metabolite_100004509	-0.0132077	-0.926089	0.354637	955	0.996459	0.93727
HDLPARTICLENUMBER	metabolite_100015840	-0.321229	-0.926873	0.354215	1020	0.885032	0.93727
WHITECELLCOUNT	metabolite_100009026	-0.0716363	-0.928688	0.353202	1498	0.935117	0.93727
LDL_SIZE	metabolite_100005403	-0.0242441	-0.926607	0.354283	1482	0.875726	0.93727
DPA	metabolite_100004542	0.0124563	0.92848	0.353391	981	0.996459	0.93727
BILIRUBIN_TOTAL	metabolite_100003473	-0.0149684	-0.925362	0.354962	1223	0.902835	0.93727
REDCELLCOUNT	metabolite_100019972	0.0179868	0.929351	0.352867	1415	0.999304	0.93727
ZINC_RBC	metabolite_344	0.181808	0.927347	0.354219	488	0.919498	0.93727
PHOSPHORUSINORGANIC	metabolite_100001510	0.041085	0.927901	0.353936	484	0.995934	0.93727
PLATELETCOUNTTHOUSAND	metabolite_100000936	2.71516	0.928768	0.35316	1507	0.920104	0.93727
MPV	metabolite_100020372	-0.0905317	-0.927583	0.354115	471	0.920808	0.93727
EOSINOPHILS	metabolite_100009130	-0.099214	-0.926009	0.354591	1506	0.828609	0.93727
LEAD_BLOOD	metabolite_999947650	-0.0499152	-0.929556	0.352755	1475	0.954382	0.93727
UREANITROGEN	metabolite_100001655	0.165743	0.929441	0.352821	1416	0.867423	0.93727
CRPHIGHSENSITIVITY	metabolite_376	-0.274009	-0.928106	0.353503	1506	0.824235	0.93727
CRPHIGHSENSITIVITY	metabolite_342	-0.260644	-0.929826	0.35261	1523	0.824235	0.93727
ARSENIC_BLOOD	metabolite_100001652	-0.226221	-0.930471	0.352617	473	0.860671	0.93727
MERCURY_BLOOD	metabolite_849	0.150538	0.929115	0.352989	1422	0.901089	0.93727
UREANITROGEN	metabolite_999946355	0.180914	0.925757	0.354776	1109	0.867423	0.93727
PHOSPHORUSINORGANIC	metabolite_100001992	-0.0405247	-0.928025	0.35387	486	0.995934	0.93727
EOSINOPHILSABSOLUTE	metabolite_100020372	-0.00567212	-0.927038	0.354063	1446	0.940889	0.93727
ARACHIDONICACID	metabolite_999949512	-0.0941059	-0.927958	0.353583	1473	0.876271	0.93727
CARBONDIOXIDE_CO2_	metabolite_100004089	0.108151	0.92652	0.354325	1510	0.982284	0.93727
CHLORIDE	metabolite_999947790	-0.128282	-0.926522	0.354365	1188	0.92028	0.93727
RDW	metabolite_999946601	0.0427765	0.927241	0.353953	1494	0.994518	0.93727
METHYLMALONICACID	metabolite_100002008	5.47053	0.929055	0.353057	1154	0.719722	0.93727
EOSINOPHILS	metabolite_100006651	-0.106601	-0.929868	0.352624	1236	0.828609	0.93727
IL_6	metabolite_100009141	-0.840056	-0.929465	0.352799	1506	0.661242	0.93727
EPA	metabolite_100005996	-0.0217798	-0.92536	0.354932	1468	0.999424	0.93727
MONOCYTESABSOLUTE	metabolite_100001126	-0.00649526	-0.928569	0.353269	1452	0.884867	0.93727
ALKALINEPHOSPHATASE	metabolite_452	0.924702	0.926161	0.354512	1512	0.782329	0.93727
URICACID	metabolite_180	-0.0498211	-0.927801	0.353661	1507	0.836016	0.93727
URICACID	metabolite_100002028	-0.0508301	-0.927535	0.353801	1484	0.836016	0.93727
PHOSPHORUSINORGANIC	metabolite_999946384	-0.0344085	-0.925583	0.355137	486	0.995934	0.93727
MCH	metabolite_100020409	-0.0857955	-0.927666	0.353731	1511	0.997763	0.93727
ALAT_SGPT_	metabolite_100001002	0.650469	0.928808	0.353139	1510	0.993253	0.93727
CREATININEENZ_SER	metabolite_100002910	-0.00178313	-0.924993	0.35512	1497	0.78913	0.93727
HDLPARTICLENUMBER	metabolite_100001112	0.334447	0.927402	0.353943	1010	0.885032	0.93727
CALCIUM	metabolite_100021015	0.0178744	0.928129	0.353516	1291	0.888994	0.93727
OMEGA_6_TOTAL	metabolite_100005466	-0.151598	-0.926994	0.354151	1026	0.997951	0.93727
RDW	metabolite_999949592	-0.0431711	-0.926394	0.354392	1496	0.994518	0.93727
IL_6	metabolite_100003594	0.839949	0.926647	0.354269	1419	0.662716	0.93727
REDCELLCOUNT	metabolite_234	-0.0169731	-0.927126	0.35401	1519	0.999304	0.93727
BILIRUBIN_TOTAL	metabolite_100000054	-0.0139125	-0.929529	0.352778	1390	0.902835	0.93727
OMEGA_3_TOTAL	metabolite_100020409	-0.0639088	-0.926094	0.354619	1025	0.993318	0.93727
MPV	metabolite_100015793	0.0939511	0.929223	0.353248	488	0.920808	0.93727
ARSENIC_BLOOD	metabolite_330	-0.245004	-0.928447	0.35365	487	0.861023	0.93727
LDL_SIZE	metabolite_100001580	-0.0269971	-0.928028	0.353563	1332	0.875726	0.93727
CALCIUM	metabolite_100002989	-0.016868	-0.925906	0.354645	1506	0.888994	0.93727
TOTALNEUTROPHILSAB	metabolite_100002067	-0.0546883	-0.926213	0.354486	1495	0.927674	0.93727
ALKALINEPHOSPHATASE	metabolite_1110	0.928868	0.929954	0.352545	1517	0.782329	0.93727
OMEGA_6_TOTAL	metabolite_100005834	0.165728	0.926058	0.354644	995	0.997951	0.93727
EPA	metabolite_100006290	0.0220507	0.928782	0.353155	1483	0.999424	0.93727
PLATELETCOUNTTHOUSAND	metabolite_100005985	-2.66955	-0.92805	0.353533	1494	0.920104	0.93727
PLATELETCOUNTTHOUSAND	metabolite_100006294	2.69975	0.926194	0.354495	1511	0.920104	0.93727
CHLORIDE	metabolite_999947011	-0.123992	-0.927632	0.353777	1273	0.92028	0.93727
ADIPONECTIN_SERUM	metabolite_100006374	0.327147	0.92913	0.353021	1140	0.996066	0.93727
GLOBULIN	metabolite_999946354	-0.0152671	-0.925553	0.354838	1410	0.866092	0.93727
MCHC	metabolite_100009066	-0.0407583	-0.928248	0.353428	1516	0.997408	0.93727
REDCELLCOUNT	metabolite_892	0.0174051	0.926938	0.354112	1480	0.999304	0.93727
PAI_1ANTIGEN_QNT	metabolite_100001810	2.95392	0.927116	0.354337	490	0.885972	0.93727
HDLLARGE	metabolite_100020004	-131.309	-0.928769	0.353488	483	0.999056	0.93727
OMEGA_3INDEX	metabolite_445	-0.058227	-0.925658	0.354777	1467	0.999863	0.93727
BUN_CREATRATIO	metabolite_999952867	-0.208331	-0.925195	0.355035	1325	0.86871	0.93727
IL_8	metabolite_339	0.678336	0.927841	0.353653	1388	0.846564	0.93727
HEMATOCRIT	metabolite_100004322	-0.143506	-0.929359	0.352857	1476	0.999484	0.93727
SODIUM	metabolite_2051	0.104286	0.925809	0.354698	1484	0.964287	0.93727
BASOPHILSABSOLUTE	metabolite_267	-0.00154848	-0.928276	0.353417	1489	0.991676	0.93727
ASAT_SGOT_	metabolite_100005834	0.335203	0.925559	0.354828	1476	0.992147	0.93727
HEMATOCRIT	metabolite_100005834	0.138137	0.928848	0.353122	1473	0.999484	0.93727
REDCELLCOUNT	metabolite_100001540	0.0173537	0.924988	0.355123	1501	0.999304	0.93727
HOMA_IR	metabolite_100020377	-0.108346	-0.925829	0.354687	1479	0.845761	0.93727
MERCURY_BLOOD	metabolite_100008914	0.148629	0.930076	0.352482	1511	0.901089	0.93727
FOLICACID_SERUM	metabolite_171	-0.327747	-0.925646	0.35478	1504	0.957819	0.93727
TOTALNEUTROPHILS	metabolite_100003240	0.476158	0.925459	0.354923	1154	0.725451	0.93727
GLUTATHIONE_TOTAL	metabolite_999949679	4.10548	0.929033	0.353228	645	0.996147	0.93727
GLUTATHIONE_TOTAL	metabolite_100022482	4.2737	0.927229	0.354138	692	0.996147	0.93727
ZINC_RBC	metabolite_100001162	0.151936	0.926824	0.354493	485	0.919498	0.93727
OXLDL	metabolite_100010949	0.871565	0.925862	0.35475	979	0.929502	0.93727
EOSINOPHILSABSOLUTE	metabolite_100002126	0.00544087	0.928448	0.353326	1504	0.940889	0.93727
REDCELLCOUNT	metabolite_100001359	0.0172647	0.927809	0.353658	1495	0.999304	0.93727
HOMA_IR	metabolite_100001132	-0.133075	-0.925429	0.354919	1285	0.845761	0.93727
VITAMIND3_25_OH	metabolite_100006298	1.40406	0.92782	0.353976	486	0.998909	0.93727
ALKALINEPHOSPHATASE	metabolite_100000774	0.944426	0.929917	0.352565	1502	0.782329	0.93727
VITAMIND_25_OHTOT	metabolite_100009123	0.695933	0.927032	0.35406	1511	0.934834	0.93727
BILIRUBIN_TOTAL	metabolite_100002171	-0.0147366	-0.928675	0.35323	1314	0.902835	0.93727
ZINC_RBC	metabolite_100002026	-0.13581	-0.928167	0.353801	482	0.919498	0.93727
MCHC	metabolite_100004635	-0.0395604	-0.926428	0.354373	1510	0.997408	0.93727
ASAT_SGOT_	metabolite_100002049	-0.386009	-0.926903	0.35417	1177	0.992147	0.93727
BASOPHILS	metabolite_100001126	0.0233745	0.928771	0.353164	1452	0.796542	0.93727
HEMATOCRIT	metabolite_999949883	0.144097	0.929915	0.352578	1389	0.999484	0.93727
SODIUM	metabolite_100020377	0.102523	0.928268	0.353421	1479	0.964287	0.93727
GLYCOHEMOGLOBINA1C	metabolite_100002063	0.0218704	0.925593	0.354807	1510	0.936709	0.93727
OMEGA_3INDEX	metabolite_999933140	-0.0560252	-0.927861	0.353633	1473	0.999863	0.93727
BILIRUBIN_TOTAL	metabolite_999946409	-0.0135095	-0.925256	0.354984	1490	0.902835	0.93727
ASAT_SGOT_	metabolite_100002293	0.3944	0.929965	0.352594	1111	0.992147	0.93727
IL_8	metabolite_100015850	-0.672349	-0.925573	0.354869	1125	0.846966	0.93727
PAI_1ANTIGEN_QNT	metabolite_100003271	2.62192	0.926456	0.354682	487	0.885972	0.93727
ARACHIDONICACID	metabolite_100021728	-0.0963477	-0.928561	0.353271	1473	0.876271	0.93727
LYMPHOCYTESABSOLUTE	metabolite_100001433	0.0275853	0.925141	0.355067	1298	0.76628	0.93727
POTASSIUM	metabolite_100003434	0.0156649	0.929301	0.352891	1436	0.923978	0.93727
TRIGLYCERIDES	metabolite_999953114	3.02856	0.927297	0.353958	1220	0.658321	0.93727
ADIPONECTIN_SERUM	metabolite_100009142	0.280993	0.926834	0.354164	1494	0.996066	0.93727
ZINC	metabolite_999947790	10.9975	0.929896	0.352627	1126	0.847491	0.93727
UREANITROGEN	metabolite_100001264	0.156881	0.925422	0.354897	1500	0.867423	0.93727
ARACHIDONICACID	metabolite_100015836	0.0990088	0.929662	0.352702	1458	0.876271	0.93727
BILIRUBIN_INDIRECT	metabolite_891	-0.0198175	-0.927566	0.354108	486	0.970109	0.93727
MPV	metabolite_100001425	-0.0950709	-0.926367	0.354731	485	0.920808	0.93727
OMEGA_3INDEX	metabolite_100020241	0.0564358	0.925004	0.355122	1429	0.999863	0.93727
VITAMIND3_25_OH	metabolite_999946623	-1.12366	-0.92719	0.354336	455	0.998909	0.93727
OMEGA_6_OMEGA_3RATIO	metabolite_100020204	0.122069	0.929308	0.352885	1454	0.999759	0.93727
HDLLARGE	metabolite_100005371	123.12	0.929227	0.353278	457	0.999056	0.93727
ALAT_SGPT_	metabolite_100009333	0.678835	0.927171	0.35401	1315	0.993253	0.93727
MANGANESE_SERUM	metabolite_100001253	-0.0188586	-0.926144	0.354839	492	0.999705	0.93727
CHLORIDE	metabolite_100009019	0.113789	0.929673	0.352691	1508	0.92028	0.93727
OXLDL	metabolite_100022480	0.926023	0.929343	0.352973	871	0.929502	0.93727
INSULIN	metabolite_100010937	0.345082	0.925019	0.355107	1496	0.798003	0.93727
METHYLMALONICACID	metabolite_1026	4.49477	0.92802	0.353548	1505	0.719722	0.93727
GGT	metabolite_100000743	1.1456	0.927421	0.353866	1429	0.823821	0.93727
ALKALINEPHOSPHATASE	metabolite_100004054	0.925606	0.92806	0.353528	1498	0.782329	0.93727
GGT	metabolite_100001150	1.17569	0.929767	0.352659	1357	0.823821	0.93727
OMEGA_6_OMEGA_3RATIO	metabolite_100009378	0.122481	0.925334	0.354945	1479	0.999759	0.93727
HDLCHOLDIRECT	metabolite_100001132	-0.870931	-0.927311	0.353942	1284	0.874936	0.93727
LDL_CHOLCALCULATION	metabolite_100001247	-1.6234	-0.928174	0.353467	1514	0.896296	0.93727
ASAT_SGOT_	metabolite_100010922	-0.350421	-0.928181	0.353465	1491	0.992147	0.93727
ASAT_SGOT_	metabolite_100009004	0.342802	0.929388	0.352839	1504	0.992147	0.93727
BASOPHILS	metabolite_100001733	-0.0229485	-0.927934	0.353594	1489	0.796542	0.93727
LINOLEIC_ACID	metabolite_1526	-0.136442	-0.928706	0.353264	1022	0.953767	0.93727
OMEGA_3INDEX	metabolite_100006056	-0.0613416	-0.927562	0.353804	1338	0.999863	0.93727
LDL_CHOLCALCULATION	metabolite_100001553	1.55734	0.926725	0.354219	1509	0.896296	0.93727
ALAT_SGPT_	metabolite_100015625	-0.582584	-0.929741	0.352656	1504	0.993253	0.93727
HDLLARGE	metabolite_100003151	-150.252	-0.927889	0.353938	488	0.999056	0.93727
ASAT_SGOT_	metabolite_100009134	-0.343473	-0.928957	0.353061	1512	0.992147	0.93727
LINOLEIC_ACID	metabolite_424	0.139409	0.930217	0.35248	1028	0.953767	0.93727
EPA	metabolite_100000787	0.0219301	0.925078	0.355079	1467	0.999424	0.93727
GLUTATHIONE_TOTAL	metabolite_999946707	3.78871	0.925509	0.355034	688	0.996147	0.93727
BASOPHILS	metabolite_100002171	-0.0244657	-0.928788	0.353172	1311	0.796542	0.93727
METHYLMALONICACID	metabolite_100004575	4.56287	0.928683	0.353215	1408	0.719722	0.93727
ZINC	metabolite_2050	-10.0764	-0.927401	0.353879	1411	0.847491	0.93727
DPA	metabolite_100015793	0.0125748	0.928444	0.353402	1013	0.996459	0.93727
HEMATOCRIT	metabolite_100009209	-0.154108	-0.927315	0.353948	1225	0.999484	0.93727
OMEGA_6_OMEGA_3RATIO	metabolite_100009181	-0.123339	-0.92763	0.353755	1453	0.999759	0.93727
LDLSMALL	metabolite_798	13.8756	0.928645	0.353255	1247	0.984963	0.93727
CALCIUM	metabolite_100001150	0.0169898	0.928984	0.353058	1411	0.888994	0.93727
TRIGLYCERIDES	metabolite_932	-2.88497	-0.928916	0.353092	1421	0.658201	0.93727
MCV	metabolite_100001392	-0.230523	-0.925219	0.355003	1494	0.997538	0.93727
VITAMIND3_25_OH	metabolite_100006295	-1.50835	-0.929041	0.353348	482	0.998909	0.93727
LDL_CHOLCALCULATION	metabolite_1547	-1.48081	-0.928145	0.353483	1509	0.896296	0.93727
HEMOGLOBIN	metabolite_100001778	0.0496821	0.928086	0.353514	1495	0.998595	0.93727
OXLDL	metabolite_100000616	0.793163	0.926747	0.354282	1013	0.929502	0.93727
UREANITROGEN	metabolite_100001468	0.147961	0.929045	0.353017	1497	0.867423	0.93727
IL_8	metabolite_100000987	0.867521	0.928585	0.353295	1190	0.846564	0.93727
OMEGA_3_TOTAL	metabolite_100001022	-0.0724526	-0.927084	0.354105	1021	0.993318	0.93727
CRPHIGHSENSITIVITY	metabolite_100021331	-0.259988	-0.926371	0.354404	1501	0.824235	0.93727
LPIR_SCORE	metabolite_100005350	1.03933	0.926885	0.354208	1021	0.854305	0.93727
UREANITROGEN	metabolite_1141	0.162543	0.929173	0.352956	1454	0.867423	0.93727
LYMPHOCYTES	metabolite_100002049	-0.441215	-0.927916	0.353644	1174	0.795085	0.93727
MCH	metabolite_100009025	0.0865338	0.926536	0.354319	1492	0.997763	0.93727
URICACID	metabolite_100001423	0.0505154	0.926001	0.354595	1511	0.836016	0.93727
TRIGLYCERIDES	metabolite_231	-2.70109	-0.928662	0.353214	1508	0.658201	0.93727
LYMPHOCYTESABSOLUTE	metabolite_100001993	-0.0259817	-0.92701	0.354073	1493	0.76628	0.93727
UREANITROGEN	metabolite_100004083	0.183274	0.929143	0.353008	1180	0.867423	0.93727
ZINC	metabolite_100004329	-10.581	-0.925259	0.354993	1397	0.847491	0.93727
LDLSMALL	metabolite_100001593	-13.1802	-0.925043	0.355095	1489	0.984963	0.93727
CHOLESTEROL_TOTAL	metabolite_207	2.17648	0.925803	0.354753	1106	0.796949	0.93727
MCHC	metabolite_100008904	0.0409331	0.925938	0.354629	1493	0.997408	0.93727
GLUTATHIONE_TOTAL	metabolite_100008921	-3.93369	-0.926746	0.354389	692	0.996147	0.93727
A_GRATIO	metabolite_100000963	0.0131556	0.929455	0.352823	1336	0.888771	0.93727
A_GRATIO	metabolite_999946512	-0.0127109	-0.928856	0.353124	1418	0.888771	0.93727
QUICKI	metabolite_1629	0.00134469	0.930216	0.352416	1446	0.792324	0.93727
OMEGA_6_OMEGA_3RATIO	metabolite_999947959	-0.134437	-0.925971	0.354642	1253	0.999759	0.93727
QUICKI	metabolite_1537	-0.00133633	-0.928075	0.35352	1500	0.792964	0.93727
ZINC	metabolite_100001655	-11.01	-0.926557	0.354329	1312	0.847491	0.93727
EOSINOPHILSABSOLUTE	metabolite_100008990	-0.00549896	-0.926667	0.35425	1502	0.940889	0.93727
METHYLMALONICACID	metabolite_922	4.73503	0.930119	0.35247	1414	0.719722	0.93727
HDLPARTICLENUMBER	metabolite_999947654	-0.394066	-0.928414	0.353462	847	0.885032	0.93727
HOMOCYSTEINE_SERUM	metabolite_100015839	0.13785	0.927586	0.353775	1482	0.701917	0.93727
GLYCOHEMOGLOBINA1C	metabolite_999946601	-0.0225609	-0.929476	0.352794	1497	0.936709	0.93727
SODIUM	metabolite_100002070	0.107041	0.927392	0.353882	1429	0.964287	0.93727
METHYLMALONICACID	metabolite_100003696	4.92856	0.928314	0.353402	1438	0.719722	0.93727
HEMOGLOBIN	metabolite_100002196	-0.0499552	-0.926144	0.354523	1492	0.998595	0.93727
ASAT_SGOT_	metabolite_100000774	0.340181	0.925921	0.354637	1502	0.992147	0.93727
EOSINOPHILS	metabolite_1052	-0.0970029	-0.926107	0.35454	1507	0.828609	0.93727
MERCURY_BLOOD	metabolite_100020208	0.145093	0.92622	0.354482	1503	0.901089	0.93727
CALCIUM	metabolite_424	-0.0163334	-0.927306	0.353916	1521	0.888994	0.93727
IL_8	metabolite_100000437	0.746057	0.927494	0.353827	1441	0.846564	0.93727
LPIR_SCORE	metabolite_999946620	1.0628	0.926498	0.354418	985	0.854305	0.93727
MONOCYTESABSOLUTE	metabolite_100019975	0.00632803	0.928076	0.353519	1496	0.884867	0.93727
TOTALNEUTROPHILS	metabolite_100009066	0.412488	0.925886	0.354654	1516	0.725451	0.93727
SODIUM	metabolite_100010917	-0.105113	-0.928544	0.353277	1496	0.964287	0.93727
TRIGLYCERIDES	metabolite_358	3.08214	0.925505	0.354883	1262	0.658776	0.93727
MCHC	metabolite_100001126	0.0417855	0.928714	0.353193	1452	0.997408	0.93727
MONOCYTES	metabolite_100010949	-0.0959615	-0.925778	0.354716	1462	0.777547	0.93727
OMEGA_6_OMEGA_3RATIO	metabolite_999946294	0.140219	0.930196	0.352454	1236	0.999759	0.93727
LDL_CHOLCALCULATION	metabolite_100015793	1.48907	0.929078	0.353	1497	0.896296	0.93727
OXLDL	metabolite_100001403	-0.904091	-0.926422	0.354463	962	0.929502	0.93727
CHOLESTEROL_TOTAL	metabolite_415	-1.8136	-0.928452	0.353324	1503	0.796211	0.93727
HDLCHOLDIRECT	metabolite_100006116	0.813005	0.929908	0.352576	1445	0.874936	0.93727
TOTALNEUTROPHILS	metabolite_100001083	-0.421729	-0.929113	0.352983	1488	0.725451	0.93727
OMEGA_6_OMEGA_3RATIO	metabolite_566	0.137367	0.925354	0.354938	1446	0.999759	0.93727
BILIRUBIN_DIRECT	metabolite_100001106	-0.00683026	-0.930301	0.352788	407	0.982671	0.93727
BILIRUBIN_INDIRECT	metabolite_100002027	-0.0201106	-0.927766	0.354001	489	0.970109	0.93727
EPA_AA	metabolite_1087	-0.0120152	-0.930161	0.352442	1474	0.99048	0.93727
TriglycerideHDLRatio	metabolite_100010896	0.0808526	0.924993	0.355132	1386	0.611231	0.93727
UREANITROGEN	metabolite_100001403	-0.160641	-0.92683	0.354172	1439	0.867423	0.93727
LDL_CHOLCALCULATION	metabolite_100021208	1.75366	0.925211	0.355045	1195	0.896296	0.93727
ZINC_RBC	metabolite_100002911	-0.134889	-0.928934	0.353399	486	0.919498	0.93727
LDLSMALL	metabolite_100002185	14.4705	0.928317	0.353431	1208	0.984963	0.93727
SODIUM	metabolite_100009126	-0.101492	-0.927335	0.353904	1499	0.964287	0.93727
LDL_CHOLCALCULATION	metabolite_100015683	-1.68914	-0.92918	0.352974	1279	0.896296	0.93727
ZINC_RBC	metabolite_100003000	0.154842	0.925405	0.355229	486	0.919498	0.937275
UREANITROGEN	metabolite_999946460	-0.160324	-0.924487	0.355384	1489	0.867423	0.937275
EPA_AA	metabolite_100005384	0.0122853	0.924602	0.355326	1473	0.99048	0.937275
INSULIN	metabolite_100001994	0.338215	0.924724	0.355259	1509	0.798003	0.937275
FOLICACID_SERUM	metabolite_100005834	0.328104	0.924694	0.355279	1466	0.957819	0.937275
CRPHIGHSENSITIVITY	metabolite_100001162	-0.266881	-0.924684	0.355281	1502	0.824235	0.937275
LDLMEDIUM	metabolite_999949521	7.57477	0.925304	0.355283	485	0.972647	0.937275
HOMA_IR	metabolite_100001398	0.119082	0.924733	0.355288	1232	0.845761	0.937275
OMEGA_3_TOTAL	metabolite_799	-0.0620185	-0.924902	0.355238	1022	0.993318	0.937275
TOTALNEUTROPHILSAB	metabolite_100001251	0.0557865	0.924508	0.35537	1520	0.927674	0.937275
LEAD_BLOOD	metabolite_100001295	0.0520891	0.92471	0.355289	1308	0.954382	0.937275
HOMOCYSTEINE_SERUM	metabolite_100001609	0.136164	0.924763	0.35524	1496	0.701917	0.937275
OXLDL	metabolite_100004111	0.797107	0.924979	0.355201	1013	0.929502	0.937275
ALKALINEPHOSPHATASE	metabolite_112	0.917281	0.924846	0.355196	1509	0.782329	0.937275
LACTICDEHYDROGENASE	metabolite_100015790	1.94703	0.925107	0.355382	488	0.9618	0.937275
POTASSIUM	metabolite_100000406	-0.0157572	-0.924638	0.355305	1497	0.923978	0.937275
METHYLMALONICACID	metabolite_100000447	5.13603	0.924693	0.355307	1247	0.720277	0.937275
ALBUMIN	metabolite_999947687	-0.0124134	-0.924555	0.355348	1497	0.836583	0.937275
GLYCOHEMOGLOBINA1C	metabolite_100003901	0.0214815	0.924485	0.355383	1510	0.936709	0.937275
RDW	metabolite_100015618	0.0433502	0.924931	0.355174	1313	0.994518	0.937275
CREATININEENZ_SER	metabolite_999946364	0.00181417	0.924705	0.355278	1427	0.78913	0.937275
EPA_AA	metabolite_999949517	-0.0141688	-0.924689	0.355307	1261	0.99048	0.937275
FERRITIN	metabolite_100001276	5.98875	0.924536	0.355386	1267	0.849798	0.937275
TOTALNEUTROPHILS	metabolite_100006098	0.416251	0.924536	0.355361	1465	0.725451	0.937275
MCV	metabolite_244	-0.222243	-0.924435	0.355409	1509	0.997538	0.93731
REDCELLCOUNT	metabolite_100001580	-0.0192305	-0.924454	0.35542	1332	0.999304	0.93731
INSULIN	metabolite_100005996	-0.336482	-0.924379	0.355439	1507	0.798003	0.937333
MONOCYTES	metabolite_100000924	-0.0931599	-0.924316	0.355473	1495	0.777547	0.937396
ADIPONECTIN_SERUM	metabolite_999946515	-0.272762	-0.92425	0.355514	1435	0.996066	0.937473
OMEGA_6_TOTAL	metabolite_100000827	0.16482	0.924365	0.355523	1000	0.997951	0.937473
HOMA_IR	metabolite_100001571	0.116474	0.92419	0.355536	1516	0.845761	0.937481
A_GRATIO	metabolite_1135	-0.0129423	-0.923736	0.3558	1280	0.889862	0.937497
BASOPHILS	metabolite_100001527	-0.0251028	-0.924151	0.355609	1122	0.796542	0.937497
CREATININEENZ_SER	metabolite_512	0.00171941	0.923606	0.35584	1514	0.78913	0.937497
PLATELETCOUNTTHOUSAND	metabolite_100004322	2.73275	0.924037	0.35562	1475	0.920104	0.937497
POTASSIUM	metabolite_100020496	-0.0154832	-0.923699	0.355797	1464	0.923978	0.937497
CHLORIDE	metabolite_100001040	0.11107	0.924002	0.355635	1503	0.92028	0.937497
TOTALNEUTROPHILS	metabolite_100001392	0.4246	0.923611	0.355839	1494	0.725451	0.937497
A_GRATIO	metabolite_100001554	0.0124105	0.923901	0.355689	1490	0.889862	0.937497
LDLSMALL	metabolite_100010850	-13.6045	-0.924109	0.355599	1333	0.984963	0.937497
HOMA_IR	metabolite_100006614	-0.115447	-0.923729	0.355778	1496	0.845761	0.937497
HOMOCYSTEINE_SERUM	metabolite_100006098	0.137861	0.923906	0.355689	1467	0.701917	0.937497
LPIR_SCORE	metabolite_1254	-0.912704	-0.924035	0.355691	1017	0.855246	0.937497
BILIRUBIN_DIRECT	metabolite_100008928	-0.0057033	-0.92437	0.355764	489	0.982671	0.937497
OXLDL	metabolite_100015832	0.922458	0.924156	0.355675	841	0.929502	0.937497
PAI_1ANTIGEN_QNT	metabolite_100002152	2.798	0.92427	0.355834	471	0.886385	0.937497
PLATELETCOUNTTHOUSAND	metabolite_999946986	2.8939	0.923746	0.355796	1271	0.920104	0.937497
LEAD_BLOOD	metabolite_100009346	-0.0484271	-0.924148	0.355564	1456	0.954382	0.937497
BASOPHILSABSOLUTE	metabolite_999946700	0.00158958	0.924148	0.355559	1502	0.991676	0.937497
POTASSIUM	metabolite_999949555	-0.0167196	-0.923744	0.355781	1397	0.923978	0.937497
LDL_CHOLCALCULATION	metabolite_999946627	1.8369	0.924196	0.355584	1132	0.896296	0.937497
HOMA_IR	metabolite_100000008	-0.127935	-0.923901	0.35571	1312	0.845761	0.937497
COPPER_RBC	metabolite_100015967	0.0106541	0.924378	0.355786	464	0.881742	0.937497
OMEGA_6_TOTAL	metabolite_100001731	0.204793	0.924048	0.355769	740	0.997951	0.937497
MCH	metabolite_100002028	-0.0869898	-0.923886	0.355698	1483	0.997763	0.937497
MANGANESE_SERUM	metabolite_999949681	-0.0179021	-0.924617	0.355641	484	0.999705	0.937497
ZINC_RBC	metabolite_100009275	0.140584	0.924541	0.355712	455	0.919498	0.937497
GLYCOHEMOGLOBINA1C	metabolite_100001182	0.0221933	0.923607	0.355839	1517	0.936709	0.937497
MCH	metabolite_932	-0.0891616	-0.923808	0.355745	1420	0.997763	0.937497
ALBUMIN	metabolite_189	-0.0124194	-0.92389	0.355694	1502	0.836583	0.937497
MONOCYTESABSOLUTE	metabolite_100008955	-0.006354	-0.923563	0.355865	1488	0.884867	0.93753
HOMOCYSTEINE_SERUM	metabolite_100019978	0.139787	0.923517	0.355888	1504	0.701917	0.93753
CREATININEENZ_SER	metabolite_100022009	0.00173415	0.923524	0.355882	1523	0.78913	0.93753
GLUCOSE	metabolite_100006314	-0.785851	-0.923472	0.355911	1509	0.931055	0.93753
PHOSPHORUSINORGANIC	metabolite_100002171	0.0434864	0.924277	0.355905	411	0.995934	0.93753
HEMOGLOBIN	metabolite_999946521	-0.0537146	-0.92351	0.355917	1284	0.998595	0.93753
SELENIUM_SERUM	metabolite_100000014	2.85591	0.924072	0.355925	483	0.859929	0.93753
COPPER_RBC	metabolite_100009009	0.0101836	0.923506	0.356213	489	0.881742	0.937552
MANGANESE_SERUM	metabolite_100006294	0.0196226	0.922713	0.356626	489	0.999705	0.937552
FOLICACID_SERUM	metabolite_572	0.333028	0.921117	0.35714	1495	0.957819	0.937552
MANGANESE_SERUM	metabolite_100002024	-0.0183477	-0.923199	0.356402	462	0.999705	0.937552
QUICKI	metabolite_100000827	0.00130263	0.921611	0.356883	1487	0.795449	0.937552
CALCIUM	metabolite_100002796	0.0163024	0.922063	0.356645	1506	0.888994	0.937552
OMEGA_6_TOTAL	metabolite_100009007	0.167484	0.920828	0.357359	1031	0.997951	0.937552
MANGANESE_SERUM	metabolite_100006098	-0.0175354	-0.921201	0.357418	485	0.999705	0.937552
A_GRATIO	metabolite_313	-0.0122732	-0.92217	0.35659	1499	0.889862	0.937552
LDLPARTICLENUMBER	metabolite_100001417	-19.9363	-0.921154	0.357121	1486	0.963639	0.937552
HDLPARTICLENUMBER	metabolite_999947955	0.343714	0.921944	0.356795	951	0.885032	0.937552
TOTALNEUTROPHILS	metabolite_100001383	-0.411442	-0.921173	0.35711	1493	0.725451	0.937552
ADIPONECTIN_SERUM	metabolite_1256	0.265025	0.921987	0.356685	1500	0.996066	0.937552
DPA	metabolite_100001083	-0.0124593	-0.921626	0.356949	1001	0.996459	0.937552
LDLSMALL	metabolite_999952865	13.1103	0.922517	0.35641	1486	0.984963	0.937552
LDL_SIZE	metabolite_880	0.0242785	0.922217	0.356568	1478	0.875726	0.937552
DHA	metabolite_999949883	0.0381212	0.922832	0.356261	1355	0.99798	0.937552
FOLICACID_SERUM	metabolite_100001579	0.336201	0.920705	0.357355	1492	0.957819	0.937552
SUPEROXDISMUTSOD	metabolite_100000966	-2.488	-0.921349	0.357361	466	0.99774	0.937552
IL_8	metabolite_100019982	-0.767352	-0.921384	0.357	1502	0.848041	0.937552
INSULIN	metabolite_100001446	-0.331711	-0.922936	0.35619	1510	0.798003	0.937552
MCH	metabolite_100008999	0.0860452	0.920594	0.357411	1510	0.997763	0.937552
UREANITROGEN	metabolite_100015791	0.158614	0.92253	0.356401	1507	0.867721	0.937552
MCHC	metabolite_100009002	0.0408948	0.922655	0.356335	1517	0.997408	0.937552
GLUTATHIONE_TOTAL	metabolite_100000987	4.2811	0.923322	0.356281	520	0.996147	0.937552
LDL_SIZE	metabolite_999952533	-0.0252385	-0.922774	0.356292	1352	0.875726	0.937552
HOMA_IR	metabolite_100019982	-0.12339	-0.923021	0.356145	1511	0.845761	0.937552
BUN_CREATRATIO	metabolite_100005996	0.197478	0.922852	0.356234	1507	0.86871	0.937552
PLATELETCOUNTTHOUSAND	metabolite_537	2.70986	0.922329	0.356506	1510	0.920104	0.937552
VITAMIND3_25_OH	metabolite_100008930	1.54247	0.923218	0.356366	487	0.998909	0.937552
GGT	metabolite_999946510	1.33867	0.922108	0.356661	1199	0.823821	0.937552
LDL_SIZE	metabolite_100006642	0.0247484	0.92147	0.356961	1438	0.875726	0.937552
ALKALINEPHOSPHATASE	metabolite_331	0.971474	0.920719	0.357357	1405	0.782329	0.937552
METHYLMALONICACID	metabolite_100009406	-4.44253	-0.921175	0.357109	1503	0.721204	0.937552
ALKALINEPHOSPHATASE	metabolite_100009184	-0.937059	-0.920463	0.357479	1510	0.782329	0.937552
HDLCHOLDIRECT	metabolite_891	-0.776162	-0.921521	0.356928	1505	0.876889	0.937552
REDCELLCOUNT	metabolite_999952524	-0.0170748	-0.921314	0.357036	1503	0.999304	0.937552
MPV	metabolite_999949681	0.0895341	0.921466	0.357281	484	0.920808	0.937552
GLUCOSE	metabolite_980	0.736524	0.92079	0.357308	1516	0.931055	0.937552
ALAT_SGPT_	metabolite_100001951	0.600147	0.921533	0.356922	1501	0.993253	0.937552
IL_6	metabolite_100003000	-0.815326	-0.921064	0.357166	1504	0.664244	0.937552
POTASSIUM	metabolite_100004552	-0.0157746	-0.921083	0.357164	1436	0.923978	0.937552
TOTALNEUTROPHILSAB	metabolite_100005834	-0.0534199	-0.922919	0.356202	1473	0.927674	0.937552
INSULIN	metabolite_100001540	-0.332942	-0.92217	0.35659	1504	0.798003	0.937552
HEMATOCRIT	metabolite_100005714	0.154523	0.920844	0.357304	1307	0.999484	0.937552
MCHC	metabolite_913	-0.0434745	-0.922707	0.356334	1297	0.997408	0.937552
HOMOCYSTEINE_SERUM	metabolite_302	0.140402	0.922579	0.356391	1367	0.701917	0.937552
ALAT_SGPT_	metabolite_100008917	0.582266	0.920493	0.357464	1508	0.993253	0.937552
MONOCYTESABSOLUTE	metabolite_100015737	-0.006482	-0.921923	0.356725	1444	0.884867	0.937552
ALBUMIN	metabolite_100010917	-0.012837	-0.922419	0.35646	1496	0.836583	0.937552
LDLMEDIUM	metabolite_100009027	-7.60173	-0.92254	0.356717	488	0.972647	0.937552
LDLMEDIUM	metabolite_100001197	-8.0618	-0.923946	0.355985	488	0.972647	0.937552
TOTALNEUTROPHILSAB	metabolite_100009332	0.0538319	0.920714	0.357353	1465	0.927674	0.937552
TNF_ALPHA	metabolite_565	-0.0764413	-0.920975	0.357213	1496	0.999514	0.937552
RDW	metabolite_100000707	0.04128	0.922013	0.356678	1435	0.994518	0.937552
COPPER_RBC	metabolite_100015846	0.0114883	0.92285	0.356562	482	0.881742	0.937552
TOTALNEUTROPHILS	metabolite_999933140	-0.407179	-0.922192	0.356578	1509	0.725451	0.937552
DHA	metabolite_100015727	-0.0390489	-0.920629	0.357413	1330	0.99798	0.937552
TNF_ALPHA	metabolite_917	-0.0779346	-0.920783	0.357314	1490	0.999514	0.937552
LDLSMALL	metabolite_999946639	14.2286	0.921865	0.356782	1230	0.984963	0.937552
FERRITIN	metabolite_100000039	5.55504	0.923232	0.356038	1483	0.849798	0.937552
GLYCOHEMOGLOBINA1C	metabolite_100006642	-0.0224233	-0.922057	0.356655	1441	0.936709	0.937552
ADIPONECTIN_SERUM	metabolite_999946972	0.271208	0.921159	0.357117	1502	0.996066	0.937552
CHOLESTEROL_TOTAL	metabolite_100009209	1.91189	0.922198	0.356609	1225	0.796949	0.937552
OMEGA_6_OMEGA_3RATIO	metabolite_100008918	0.12171	0.921711	0.356832	1472	0.999759	0.937552
CREATININEENZ_SER	metabolite_999947437	0.00179309	0.920537	0.357449	1431	0.790795	0.937552
OMEGA_3INDEX	metabolite_234	0.0560805	0.921393	0.356997	1483	0.999863	0.937552
GLUCOSE	metabolite_100020833	-0.663841	-0.921802	0.356781	1510	0.931055	0.937552
CHLORIDE	metabolite_100016069	0.112617	0.922743	0.356292	1491	0.92028	0.937552
CRPHIGHSENSITIVITY	metabolite_100015620	-0.268153	-0.922134	0.356608	1506	0.824235	0.937552
QUICKI	metabolite_999946685	-0.00141475	-0.921261	0.35709	1280	0.795449	0.937552
GLOBULIN	metabolite_999946700	-0.0152328	-0.923321	0.35599	1505	0.866718	0.937552
MONOCYTESABSOLUTE	metabolite_100001550	0.0066491	0.920679	0.357378	1399	0.884867	0.937552
ALAT_SGPT_	metabolite_480	-0.635804	-0.921357	0.357014	1499	0.993253	0.937552
REDCELLCOUNT	metabolite_100001148	-0.0192901	-0.922472	0.356487	1102	0.999304	0.937552
TNF_ALPHA	metabolite_999946511	0.0804474	0.922497	0.356425	1444	0.999514	0.937552
BUN_CREATRATIO	metabolite_999946295	-0.196823	-0.920897	0.357256	1484	0.86871	0.937552
MCV	metabolite_100001856	-0.226788	-0.922296	0.356524	1500	0.997538	0.937552
LDL_SIZE	metabolite_100001232	0.0242945	0.922824	0.356248	1507	0.875726	0.937552
OMEGA_3INDEX	metabolite_98	-0.0558239	-0.920495	0.357468	1461	0.999863	0.937552
LYMPHOCYTES	metabolite_100004295	0.376574	0.920509	0.357462	1443	0.798113	0.937552
SELENIUM_SERUM	metabolite_112	2.78871	0.9232	0.356376	486	0.859929	0.937552
VITAMIND_25_OHTOT	metabolite_100001777	-0.728252	-0.921796	0.356788	1465	0.936456	0.937552
ALBUMIN	metabolite_100001051	-0.0124759	-0.921561	0.356906	1511	0.836583	0.937552
PHOSPHORUSINORGANIC	metabolite_100015593	0.0399177	0.921552	0.357271	452	0.995934	0.937552
GLUTATHIONE_TOTAL	metabolite_100009015	-3.70979	-0.921402	0.357168	695	0.996147	0.937552
ZINC	metabolite_100001229	9.77408	0.920668	0.357385	1390	0.847491	0.937552
CALCIUM	metabolite_1105	0.0163144	0.921943	0.356706	1522	0.888994	0.937552
ARACHIDONICACID	metabolite_100001287	-0.0953046	-0.92153	0.356929	1453	0.880558	0.937552
HOMA_IR	metabolite_100003901	0.114502	0.922935	0.35619	1510	0.845761	0.937552
HOMA_IR	metabolite_100000840	0.1132	0.922812	0.356257	1481	0.845761	0.937552
IL_6	metabolite_100010901	-0.843335	-0.920992	0.357206	1488	0.664244	0.937552
CRPHIGHSENSITIVITY	metabolite_100021992	0.274633	0.92298	0.35617	1484	0.824235	0.937552
OMEGA_6_TOTAL	metabolite_100009335	-0.186627	-0.921697	0.356974	788	0.997951	0.937552
REDCELLCOUNT	metabolite_100002259	-0.0171522	-0.921954	0.356702	1503	0.999304	0.937552
IL_8	metabolite_1537	0.739461	0.921252	0.35707	1490	0.848041	0.937552
LYMPHOCYTES	metabolite_100004083	-0.433876	-0.922528	0.356445	1178	0.798113	0.937552
EOSINOPHILS	metabolite_999949521	0.0982264	0.921343	0.357021	1505	0.828609	0.937552
WHITECELLCOUNT	metabolite_100001570	0.0700845	0.921503	0.356938	1500	0.939871	0.937552
LDL_SIZE	metabolite_999946911	0.0271527	0.92072	0.357391	1161	0.875726	0.937552
GLYCOHEMOGLOBINA1C	metabolite_100015840	0.0217409	0.921599	0.356886	1509	0.936709	0.937552
HDLPARTICLENUMBER	metabolite_100021712	0.368138	0.922462	0.356545	879	0.885032	0.937552
REDCELLCOUNT	metabolite_999946486	0.0171915	0.920924	0.357248	1421	0.999304	0.937552
VITAMIND3_25_OH	metabolite_100019884	-1.34773	-0.922428	0.356835	435	0.998909	0.937552
MANGANESE_SERUM	metabolite_100000997	-0.0184308	-0.922715	0.356628	486	0.999705	0.937552
PLATELETCOUNTTHOUSAND	metabolite_100009014	-2.73921	-0.92264	0.356345	1501	0.920104	0.937552
ALKALINEPHOSPHATASE	metabolite_566	-1.05347	-0.922657	0.356338	1484	0.782329	0.937552
CARBONDIOXIDE_CO2_	metabolite_100020205	0.104659	0.921149	0.357123	1491	0.982284	0.937552
WHITECELLCOUNT	metabolite_100002171	0.0757465	0.921883	0.356761	1311	0.939871	0.937552
GGT	metabolite_278	1.16181	0.923251	0.356039	1382	0.823821	0.937552
PHOSPHORUSINORGANIC	metabolite_254	-0.0361735	-0.923548	0.356188	493	0.995934	0.937552
LINOLEIC_ACID	metabolite_100001295	-0.164502	-0.922325	0.356631	834	0.953767	0.937552
HEMATOCRIT	metabolite_999947437	-0.144082	-0.922176	0.356594	1428	0.999484	0.937552
DHA	metabolite_1052	0.0375663	0.922004	0.356679	1471	0.99798	0.937552
SODIUM	metabolite_100002106	0.104022	0.921362	0.357012	1496	0.964287	0.937552
MAGNESIUM_SERUM	metabolite_100001337	0.00859549	0.923141	0.356156	1016	0.877329	0.937552
EOSINOPHILSABSOLUTE	metabolite_100009037	0.00569823	0.922415	0.356463	1497	0.940889	0.937552
ANTIOXIDCAP_TOTAL	metabolite_180	38.9962	0.923028	0.356464	487	0.999247	0.937552
SODIUM	metabolite_356	-0.0983513	-0.921759	0.356803	1514	0.964287	0.937552
IL_6	metabolite_100000665	0.845249	0.921187	0.357105	1475	0.664244	0.937552
PROTEIN_TOTALSERUM	metabolite_100002784	-0.0197503	-0.922612	0.356365	1450	0.948586	0.937552
ALKALINEPHOSPHATASE	metabolite_100009347	0.934301	0.920449	0.357487	1509	0.782329	0.937552
BASOPHILS	metabolite_100008990	0.022682	0.922553	0.35639	1502	0.796542	0.937552
GGT	metabolite_533	-1.13696	-0.922051	0.356658	1446	0.823821	0.937552
CHOLESTEROL_TOTAL	metabolite_100010936	-1.7155	-0.920772	0.357318	1508	0.796949	0.937552
OMEGA_3INDEX	metabolite_100001392	0.0576849	0.921972	0.356697	1461	0.999863	0.937552
GLUCOSE	metabolite_100002871	0.766144	0.922879	0.356219	1509	0.931055	0.937552
ANTIOXIDCAP_TOTAL	metabolite_132	29.2713	0.922058	0.356979	477	0.999247	0.937552
FERRITIN	metabolite_100022007	-5.67418	-0.921285	0.357051	1499	0.849798	0.937552
FERRITIN	metabolite_100020496	5.54078	0.920599	0.357414	1461	0.849798	0.937552
PHOSPHORUSINORGANIC	metabolite_1224	0.0460358	0.922876	0.356542	488	0.995934	0.937552
HDLLARGE	metabolite_100010922	-132.728	-0.921597	0.357214	483	0.999056	0.937552
MAGNESIUM_SERUM	metabolite_100021990	0.00943733	0.921111	0.357215	1015	0.877329	0.937552
ALAT_SGPT_	metabolite_100008998	-0.579505	-0.921263	0.35706	1524	0.993253	0.937552
GGT	metabolite_376	1.14024	0.920459	0.357488	1449	0.823821	0.937552
HDLPARTICLENUMBER	metabolite_100015592	0.419512	0.923079	0.35629	703	0.885032	0.937552
GGT	metabolite_1087	1.08261	0.921595	0.356895	1454	0.823821	0.937552
GLOBULIN	metabolite_100008956	-0.0150992	-0.920671	0.357371	1503	0.867409	0.937552
PLATELETCOUNTTHOUSAND	metabolite_100001999	2.66339	0.920836	0.357287	1492	0.920104	0.937552
GGT	metabolite_999946266	-1.12388	-0.922113	0.356625	1445	0.823821	0.937552
LYMPHOCYTES	metabolite_100001993	-0.369664	-0.921084	0.357157	1493	0.798113	0.937552
COPPER_RBC	metabolite_491	-0.00723537	-0.921155	0.357469	460	0.881742	0.937552
BILIRUBIN_DIRECT	metabolite_100015681	0.00621173	0.922764	0.356659	436	0.982671	0.937552
CARBONDIOXIDE_CO2_	metabolite_100008980	0.107479	0.921703	0.356832	1514	0.982284	0.937552
TOTALNEUTROPHILSAB	metabolite_504	0.0549904	0.92103	0.357195	1400	0.927674	0.937552
MANGANESE_SERUM	metabolite_999946701	-0.0188408	-0.923089	0.356432	488	0.999705	0.937552
PAI_1ANTIGEN_QNT	metabolite_93	2.83611	0.921909	0.357046	488	0.886695	0.937552
HOMA_IR	metabolite_100015683	0.125948	0.920644	0.357411	1284	0.845761	0.937552
ARACHIDONICACID	metabolite_100003008	-0.107398	-0.920764	0.357367	1168	0.880558	0.937552
MANGANESE_SERUM	metabolite_100001300	-0.0171267	-0.92335	0.356296	487	0.999705	0.937552
FOLICACID_SERUM	metabolite_100008980	-0.333647	-0.921935	0.356712	1504	0.957819	0.937552
LPIR_SCORE	metabolite_1102	-0.930737	-0.920549	0.357508	1015	0.857488	0.937578
LEAD_BLOOD	metabolite_100010937	-0.0501343	-0.920352	0.35754	1487	0.954382	0.937634
LINOLEIC_ACID	metabolite_100002514	-0.144074	-0.920464	0.357563	968	0.953767	0.937658
POTASSIUM	metabolite_999946602	-0.0159368	-0.920293	0.357569	1501	0.923978	0.937658
ALKALINEPHOSPHATASE	metabolite_100001593	-0.947937	-0.920123	0.357659	1490	0.782329	0.937659
ARSENIC_BLOOD	metabolite_100000966	-0.202627	-0.920809	0.357644	465	0.867946	0.937659
CARBONDIOXIDE_CO2_	metabolite_100001276	-0.11512	-0.920255	0.357617	1270	0.982284	0.937659
OMEGA_3_TOTAL	metabolite_1001	0.0616804	0.920308	0.357632	1022	0.993318	0.937659
LDLMEDIUM	metabolite_100006294	-8.05057	-0.920772	0.357638	489	0.972647	0.937659
CALCIUM	metabolite_100000706	-0.0163131	-0.920238	0.357598	1502	0.888994	0.937659
LEAD_BLOOD	metabolite_424	-0.0482251	-0.920113	0.357662	1510	0.954382	0.937659
GGT	metabolite_100009345	1.18947	0.920161	0.357652	1372	0.823821	0.937659
ALBUMIN	metabolite_811	-0.0125012	-0.920145	0.357646	1510	0.836583	0.937659
SODIUM	metabolite_100010916	-0.103521	-0.920098	0.357681	1406	0.964287	0.937661
RDW	metabolite_100001567	-0.0418623	-0.920074	0.357684	1499	0.994518	0.937661
CARBONDIOXIDE_CO2_	metabolite_100003240	0.12186	0.920116	0.357707	1155	0.982284	0.937695
SODIUM	metabolite_100022480	-0.109535	-0.920015	0.357735	1320	0.964287	0.937742
HDLLARGE	metabolite_100001433	-153.496	-0.920559	0.357791	450	0.999056	0.937828
MCV	metabolite_100000900	-0.230174	-0.919851	0.357801	1495	0.997538	0.937828
POTASSIUM	metabolite_209	-0.0154018	-0.919816	0.357818	1505	0.923978	0.937828
CHLORIDE	metabolite_100002951	-0.11393	-0.919875	0.357786	1509	0.92028	0.937828
CRPHIGHSENSITIVITY	metabolite_1113	0.261477	0.919814	0.357819	1501	0.824235	0.937828
LACTICDEHYDROGENASE	metabolite_100001851	2.0305	0.920379	0.357843	489	0.9618	0.937863
ASAT_SGOT_	metabolite_100015786	-0.34145	-0.919728	0.357864	1500	0.992147	0.937865
GGT	metabolite_100003119	1.21072	0.91978	0.357862	1291	0.823821	0.937865
MERCURY_BLOOD	metabolite_999946646	-0.148794	-0.919715	0.35788	1417	0.901089	0.937879
LDL_CHOLCALCULATION	metabolite_1221	1.65572	0.91958	0.357942	1502	0.896296	0.93794
LINOLEIC_ACID	metabolite_100002122	0.146398	0.919658	0.357974	1010	0.953767	0.93794
URICACID	metabolite_100001254	0.0501724	0.919519	0.357973	1512	0.841931	0.93794
BUN_CREATRATIO	metabolite_100001990	0.194939	0.919526	0.35797	1499	0.86871	0.93794
BILIRUBIN_INDIRECT	metabolite_100000015	-0.020632	-0.920256	0.357928	469	0.970109	0.93794
MPV	metabolite_100001731	0.0918746	0.920332	0.357975	400	0.920808	0.93794
TriglycerideHDLRatio	metabolite_100008955	-0.0837098	-0.919527	0.35797	1490	0.615023	0.93794
ZINC	metabolite_100021727	10.3592	0.91944	0.358026	1396	0.847491	0.938046
MANGANESE_SERUM	metabolite_100002122	0.0177656	0.919955	0.358068	485	0.999705	0.938057
GLOBULIN	metabolite_1518	0.0157813	0.919349	0.358064	1490	0.867409	0.938057
EPA	metabolite_1254	-0.0209179	-0.919339	0.358071	1463	0.999424	0.938057
EOSINOPHILSABSOLUTE	metabolite_100015789	-0.00539636	-0.919387	0.358041	1512	0.940889	0.938057
IL_6	metabolite_999946657	0.859294	0.919011	0.358241	1479	0.664244	0.938079
VITAMIND_25_OHTOT	metabolite_999948001	-0.725993	-0.919285	0.358104	1421	0.936456	0.938079
ADIPONECTIN_SERUM	metabolite_100015759	0.284547	0.919142	0.35819	1329	0.996066	0.938079
PAI_1ANTIGEN_QNT	metabolite_100009123	-2.89629	-0.919817	0.358138	487	0.886695	0.938079
BUN_CREATRATIO	metabolite_100001655	0.20402	0.919148	0.358177	1416	0.86871	0.938079
LINOLEIC_ACID	metabolite_100009004	0.14927	0.919131	0.358248	1017	0.953767	0.938079
BASOPHILSABSOLUTE	metabolite_100002761	0.00153958	0.91923	0.358125	1492	0.991676	0.938079
MPV	metabolite_100001456	0.0938319	0.919853	0.35812	487	0.920808	0.938079
METHYLMALONICACID	metabolite_100020004	4.41482	0.919294	0.35809	1507	0.721204	0.938079
MPV	metabolite_1023	0.0812257	0.919719	0.358195	481	0.920808	0.938079
VITAMIND_25_OHTOT	metabolite_100001651	0.656399	0.919001	0.358252	1430	0.936456	0.938079
BASOPHILS	metabolite_999946911	0.0258096	0.919066	0.358255	1161	0.796542	0.938079
DHA	metabolite_999946632	-0.0369361	-0.919126	0.358183	1466	0.99798	0.938079
EPA_AA	metabolite_100020219	0.012124	0.919056	0.358218	1480	0.99048	0.938079
LDL_CHOLCALCULATION	metabolite_100002196	-1.60675	-0.919075	0.358207	1489	0.896296	0.938079
METHYLMALONICACID	metabolite_999946364	4.71299	0.919137	0.358181	1422	0.721204	0.938079
TNF_ALPHA	metabolite_999952843	0.0830581	0.919138	0.358191	1340	0.999514	0.938079
ALAT_SGPT_	metabolite_313	-0.647001	-0.91891	0.358292	1499	0.993253	0.938149
PHOSPHORUSINORGANIC	metabolite_100020204	0.037686	0.919473	0.358315	490	0.995934	0.938182
HDLLARGE	metabolite_100001757	128.855	0.919449	0.358334	483	0.999056	0.938206
PHOSPHORUSINORGANIC	metabolite_235	0.0394561	0.919423	0.358346	485	0.995934	0.93821
OXLDL	metabolite_999946632	-0.796688	-0.911746	0.362122	1016	0.929502	0.938222
PHOSPHORUSINORGANIC	metabolite_100009227	0.036378	0.916873	0.359714	453	0.995934	0.938222
OMEGA_3_TOTAL	metabolite_100001870	0.0610448	0.915611	0.360093	1011	0.993318	0.938222
MANGANESE_SERUM	metabolite_100009160	-0.0200119	-0.915769	0.360259	484	0.999705	0.938222
MCH	metabolite_194	-0.0845086	-0.916152	0.359736	1503	0.997763	0.938222
PROTEIN_TOTALSERUM	metabolite_158	0.0191151	0.918386	0.358568	1483	0.948586	0.938222
GLOBULIN	metabolite_815	-0.0151309	-0.914039	0.360845	1502	0.871966	0.938222
CREATININEENZ_SER	metabolite_999946594	-0.00175293	-0.913565	0.361093	1504	0.79204	0.938222
MCH	metabolite_100000257	-0.0886995	-0.918046	0.358746	1483	0.997763	0.938222
VITAMIND_25_OHTOT	metabolite_100001951	0.711296	0.918436	0.35854	1500	0.936456	0.938222
IL_6	metabolite_100001073	0.827696	0.918488	0.358514	1487	0.664244	0.938222
POTASSIUM	metabolite_1242	-0.0160301	-0.918153	0.358688	1501	0.923978	0.938222
GLUTATHIONE_TOTAL	metabolite_100000436	3.8976	0.91366	0.361283	584	0.996147	0.938222
DHA	metabolite_100002951	0.0375055	0.91379	0.360979	1471	0.99798	0.938222
CREATININEENZ_SER	metabolite_999946646	-0.00175808	-0.913224	0.361281	1420	0.79204	0.938222
CALCIUM	metabolite_999952867	-0.0171698	-0.914016	0.360877	1325	0.888994	0.938222
LDLMEDIUM	metabolite_999946592	8.00021	0.912058	0.362203	488	0.972647	0.938222
BILIRUBIN_INDIRECT	metabolite_62	-0.0205618	-0.91169	0.362449	440	0.970109	0.938222
TOTALNEUTROPHILSAB	metabolite_409	0.0536162	0.916048	0.35979	1506	0.927674	0.938222
DPA	metabolite_100006121	0.0124055	0.912769	0.361643	804	0.996459	0.938222
GLYCOHEMOGLOBINA1C	metabolite_100008952	0.0267201	0.916977	0.359348	1162	0.936709	0.938222
GLYCOHEMOGLOBINA1C	metabolite_999946966	-0.0248802	-0.914051	0.360877	1194	0.936709	0.938222
TOTALNEUTROPHILSAB	metabolite_999952843	0.0569091	0.917884	0.358846	1344	0.927674	0.938222
VITAMIND3_25_OH	metabolite_999947804	1.48651	0.911881	0.362296	488	0.998909	0.938222
OMEGA_6_TOTAL	metabolite_999946613	-0.169073	-0.91652	0.359621	990	0.997951	0.938222
URICACID	metabolite_100001734	0.0490629	0.913299	0.361234	1498	0.844258	0.938222
DPA	metabolite_1648	-0.0142714	-0.915461	0.360209	864	0.996459	0.938222
VITAMIND3_25_OH	metabolite_100021709	1.29629	0.917729	0.359229	487	0.998909	0.938222
ZINC_RBC	metabolite_1235	-0.212856	-0.914678	0.360828	487	0.919498	0.938222
HOMOCYSTEINE_SERUM	metabolite_999952524	-0.134607	-0.910629	0.362638	1505	0.70913	0.938222
TOTALNEUTROPHILS	metabolite_100022127	0.4069	0.910897	0.362499	1488	0.72597	0.938222
WHITECELLCOUNT	metabolite_100009146	-0.0692373	-0.910136	0.362898	1508	0.95127	0.938222
TNF_ALPHA	metabolite_100001554	-0.0759277	-0.916076	0.359778	1479	0.999514	0.938222
MERCURY_BLOOD	metabolite_999946460	-0.14524	-0.912944	0.361421	1486	0.901089	0.938222
LDLPARTICLENUMBER	metabolite_100000743	19.295	0.918069	0.358733	1489	0.963639	0.938222
HDLLARGE	metabolite_563	160.357	0.916506	0.35987	487	0.999056	0.938222
ALBUMIN	metabolite_100008955	0.0127592	0.915569	0.360043	1491	0.836583	0.938222
IL_8	metabolite_999946632	0.692174	0.91561	0.360021	1494	0.851682	0.938222
OXLDL	metabolite_999946607	-0.868332	-0.916075	0.359855	985	0.929502	0.938222
CRPHIGHSENSITIVITY	metabolite_999947642	-0.274267	-0.917646	0.358955	1490	0.824235	0.938222
MAGNESIUM_SERUM	metabolite_100006293	-0.00860089	-0.912574	0.361686	1018	0.877329	0.938222
BASOPHILS	metabolite_1254	0.0220274	0.915559	0.360047	1499	0.796542	0.938222
LDL_CHOLCALCULATION	metabolite_100015760	1.51459	0.912658	0.361572	1485	0.896296	0.938222
MCHC	metabolite_999933132	-0.0401813	-0.913511	0.361122	1496	0.997408	0.938222
SODIUM	metabolite_338	-0.101291	-0.911519	0.362169	1506	0.964287	0.938222
A_GRATIO	metabolite_100001527	-0.0143986	-0.916189	0.359767	1125	0.889862	0.938222
MANGANESE_SERUM	metabolite_1022	0.016765	0.915247	0.360531	485	0.999705	0.938222
GLUTATHIONE_TOTAL	metabolite_100009037	-3.75477	-0.915276	0.360369	701	0.996147	0.938222
GGT	metabolite_100005372	1.15339	0.918011	0.358774	1387	0.823821	0.938222
HOMA_IR	metabolite_100008999	0.11591	0.913783	0.360978	1513	0.845761	0.938222
LINOLEIC_ACID	metabolite_798	0.175962	0.911713	0.362215	759	0.953767	0.938222
MCV	metabolite_999946685	-0.244105	-0.914167	0.360804	1277	0.997538	0.938222
LINOLEIC_ACID	metabolite_999946455	-0.16979	-0.916986	0.359448	756	0.953767	0.938222
BASOPHILSABSOLUTE	metabolite_999948047	0.00157983	0.910488	0.362724	1399	0.991676	0.938222
RDW	metabolite_100020491	0.0463821	0.911359	0.362271	1345	0.994518	0.938222
BASOPHILSABSOLUTE	metabolite_100001132	0.00172959	0.914532	0.360611	1284	0.991676	0.938222
LDL_CHOLCALCULATION	metabolite_999946363	-1.61897	-0.912866	0.361463	1482	0.896296	0.938222
OMEGA_3INDEX	metabolite_100004329	-0.057369	-0.911118	0.362385	1467	0.999863	0.938222
GLYCOHEMOGLOBINA1C	metabolite_100008976	0.0217338	0.91356	0.361096	1504	0.936709	0.938222
CARBONDIOXIDE_CO2_	metabolite_100009135	0.105837	0.911666	0.362091	1516	0.982284	0.938222
LINOLEIC_ACID	metabolite_100000841	0.147971	0.911905	0.362038	1019	0.953767	0.938222
IL_6	metabolite_100020205	-0.821762	-0.910412	0.362756	1474	0.669543	0.938222
CALCIUM	metabolite_132	0.0167092	0.910231	0.362862	1371	0.888994	0.938222
FERRITIN	metabolite_1254	5.3497	0.912104	0.361862	1499	0.849798	0.938222
SODIUM	metabolite_1235	-0.102252	-0.917888	0.358828	1488	0.964287	0.938222
MANGANESE_SERUM	metabolite_100022482	-0.0195912	-0.919299	0.35841	486	0.999705	0.938222
HDLLARGE	metabolite_100001405	-125.931	-0.911256	0.362674	443	0.999056	0.938222
PHOSPHORUSINORGANIC	metabolite_1134	-0.0402624	-0.918725	0.358707	489	0.995934	0.938222
LDLPARTICLENUMBER	metabolite_100019982	20.5902	0.913229	0.36127	1510	0.963639	0.938222
TOTALNEUTROPHILS	metabolite_100000015	0.449528	0.910556	0.362708	1248	0.72597	0.938222
GLYCOHEMOGLOBINA1C	metabolite_100000551	0.0216646	0.913499	0.361128	1506	0.936709	0.938222
CHOLESTEROL_TOTAL	metabolite_100021208	1.94155	0.912239	0.361829	1199	0.796949	0.938222
TOTALNEUTROPHILSAB	metabolite_501	0.0533029	0.914789	0.360456	1456	0.927674	0.938222
INSULIN	metabolite_100002173	-0.326532	-0.911731	0.362059	1497	0.80223	0.938222
BASOPHILSABSOLUTE	metabolite_1052	-0.00150185	-0.915371	0.360145	1507	0.991676	0.938222
COPPER_RBC	metabolite_100001007	-0.0116193	-0.911341	0.362582	486	0.881742	0.938222
SELENIUM_SERUM	metabolite_100022482	3.02043	0.912326	0.362064	486	0.859929	0.938222
FOLICACID_SERUM	metabolite_100001313	0.319631	0.910383	0.362768	1503	0.957819	0.938222
ZINC	metabolite_391	-10.0177	-0.915029	0.360337	1395	0.847491	0.938222
VITAMIND3_25_OH	metabolite_917	1.71851	0.915313	0.360498	484	0.998909	0.938222
OMEGA_3_TOTAL	metabolite_100001456	-0.0621857	-0.916969	0.359379	1018	0.993318	0.938222
ADIPONECTIN_SERUM	metabolite_100009015	-0.269077	-0.918092	0.35872	1497	0.996066	0.938222
EOSINOPHILSABSOLUTE	metabolite_999946707	-0.00551417	-0.912773	0.361511	1489	0.940889	0.938222
PHOSPHORUSINORGANIC	metabolite_363	-0.0519764	-0.910696	0.362919	488	0.995934	0.938222
HDLLARGE	metabolite_100006290	129.405	0.917874	0.35915	490	0.999056	0.938222
BASOPHILS	metabolite_100000808	-0.022761	-0.917989	0.35878	1445	0.796542	0.938222
ARACHIDONICACID	metabolite_100009272	-0.0946255	-0.912623	0.361592	1468	0.880558	0.938222
FERRITIN	metabolite_100009123	-5.46581	-0.913861	0.360937	1509	0.849798	0.938222
OMEGA_6_TOTAL	metabolite_254	-0.165652	-0.914013	0.36093	1017	0.997951	0.938222
ALAT_SGPT_	metabolite_100010901	0.638027	0.911583	0.362136	1504	0.993253	0.938222
MCHC	metabolite_100008956	0.0404208	0.915559	0.360047	1500	0.997408	0.938222
CHLORIDE	metabolite_100001182	0.111	0.910767	0.362564	1517	0.921011	0.938222
SUPEROXDISMUTSOD	metabolite_100002070	-2.82915	-0.911612	0.362438	487	0.99774	0.938222
ARSENIC_BLOOD	metabolite_100020631	-0.199766	-0.918574	0.35883	448	0.867946	0.938222
TOTALNEUTROPHILSAB	metabolite_1082	0.0539217	0.912292	0.361764	1494	0.927674	0.938222
INSULIN	metabolite_100001569	0.325941	0.911731	0.362059	1498	0.80223	0.938222
MAGNESIUM_SERUM	metabolite_100005371	-0.00908642	-0.918603	0.358527	1002	0.877329	0.938222
MCHC	metabolite_100008918	0.0400716	0.911385	0.36224	1509	0.997408	0.938222
HOMA_IR	metabolite_100015835	0.115909	0.9142	0.36076	1508	0.845761	0.938222
LPIR_SCORE	metabolite_100020343	-1.00881	-0.913589	0.361153	1017	0.859165	0.938222
MCH	metabolite_535	-0.0837296	-0.911681	0.362085	1500	0.997763	0.938222
OMEGA_3INDEX	metabolite_100009148	0.0584129	0.916535	0.359564	1256	0.999863	0.938222
LDL_CHOLCALCULATION	metabolite_1134	-1.5876	-0.913991	0.36087	1505	0.896296	0.938222
OXLDL	metabolite_999947708	-0.995566	-0.913623	0.361207	768	0.929502	0.938222
PHOSPHORUSINORGANIC	metabolite_100022009	-0.0395617	-0.914495	0.36092	491	0.995934	0.938222
HEMATOCRIT	metabolite_100008915	0.139067	0.916166	0.359729	1502	0.999484	0.938222
OMEGA_3_TOTAL	metabolite_100001613	0.0662875	0.912805	0.361567	1007	0.993318	0.938222
GLUCOSE	metabolite_999952843	0.813449	0.918326	0.358615	1347	0.931055	0.938222
FERRITIN	metabolite_100009028	5.58239	0.913289	0.361239	1497	0.849798	0.938222
EOSINOPHILSABSOLUTE	metabolite_806	0.00544812	0.910303	0.362811	1500	0.940889	0.938222
TOTALNEUTROPHILS	metabolite_100004542	0.408851	0.91321	0.361284	1467	0.72597	0.938222
BILIRUBIN_INDIRECT	metabolite_100000966	0.0192595	0.914283	0.361057	466	0.970109	0.938222
OMEGA_6_OMEGA_3RATIO	metabolite_100000657	-0.121496	-0.915174	0.360254	1449	0.999759	0.938222
MAGNESIUM_SERUM	metabolite_999946701	-0.00910282	-0.917613	0.359042	1018	0.877329	0.938222
LACTICDEHYDROGENASE	metabolite_999946355	-1.81069	-0.912098	0.362184	486	0.9618	0.938222
TOTALNEUTROPHILSAB	metabolite_999932698	-0.0561185	-0.918014	0.358761	1495	0.927674	0.938222
LDLSMALL	metabolite_561	12.4839	0.91266	0.361569	1510	0.986899	0.938222
FOLICACID_SERUM	metabolite_999946390	0.322416	0.912081	0.361874	1504	0.957819	0.938222
RDW	metabolite_1110	0.0414928	0.910165	0.362882	1514	0.994518	0.938222
MCH	metabolite_100001609	0.0838408	0.912306	0.361757	1494	0.997763	0.938222
BILIRUBIN_INDIRECT	metabolite_100001550	-0.0204283	-0.917424	0.35941	467	0.970109	0.938222
CALCIUM	metabolite_100022008	-0.0165911	-0.916162	0.35973	1502	0.888994	0.938222
INSULIN	metabolite_100020631	0.346038	0.917051	0.359304	1191	0.802225	0.938222
OMEGA_3_TOTAL	metabolite_100001604	-0.06698	-0.911991	0.362035	856	0.993318	0.938222
SODIUM	metabolite_100001405	0.10885	0.916908	0.359361	1314	0.964287	0.938222
ANTIOXIDCAP_TOTAL	metabolite_100021707	34.5862	0.911073	0.362723	486	0.999247	0.938222
EPA	metabolite_361	-0.0235363	-0.915731	0.359981	1293	0.999424	0.938222
URICACID	metabolite_100021105	-0.0495884	-0.910124	0.362906	1484	0.844258	0.938222
ALKALINEPHOSPHATASE	metabolite_100001501	0.930674	0.914791	0.36045	1502	0.783931	0.938222
PAI_1ANTIGEN_QNT	metabolite_100006191	-2.79637	-0.913887	0.361257	473	0.886695	0.938222
VITAMIND_25_OHTOT	metabolite_100001315	-0.681167	-0.913101	0.361338	1502	0.941226	0.938222
LDL_CHOLCALCULATION	metabolite_1538	-1.44931	-0.912656	0.361572	1496	0.896296	0.938222
ALKALINEPHOSPHATASE	metabolite_100015789	0.900559	0.914021	0.360853	1515	0.783931	0.938222
MCV	metabolite_100000436	0.229615	0.912775	0.361531	1308	0.997538	0.938222
OXLDL	metabolite_999949463	0.93533	0.914321	0.360802	882	0.929502	0.938222
LEAD_BLOOD	metabolite_100021711	-0.0494475	-0.914905	0.360394	1459	0.954382	0.938222
MAGNESIUM_SERUM	metabolite_100009407	-0.0118592	-0.911982	0.362105	686	0.877329	0.938222
LDL_SIZE	metabolite_1021	-0.0238925	-0.915737	0.359953	1507	0.875726	0.938222
FOLICACID_SERUM	metabolite_100001002	0.327196	0.910488	0.362713	1500	0.957819	0.938222
LDL_CHOLCALCULATION	metabolite_100020497	1.62417	0.916216	0.35971	1429	0.896296	0.938222
GLOBULIN	metabolite_100020378	0.0168507	0.910943	0.362512	1191	0.872701	0.938222
MAGNESIUM_SERUM	metabolite_100009233	-0.00809912	-0.91365	0.361123	1004	0.877329	0.938222
ARACHIDONICACID	metabolite_132	-0.0995796	-0.91157	0.362162	1333	0.880558	0.938222
HDLPARTICLENUMBER	metabolite_100021100	-0.33539	-0.91745	0.359134	990	0.885032	0.938222
BASOPHILSABSOLUTE	metabolite_999946695	0.00149808	0.916395	0.359607	1515	0.991676	0.938222
TOTALNEUTROPHILS	metabolite_100001256	0.419572	0.914619	0.360541	1493	0.72597	0.938222
BASOPHILSABSOLUTE	metabolite_999946690	-0.00159044	-0.914542	0.360582	1489	0.991676	0.938222
ZINC	metabolite_100001567	-9.99974	-0.916671	0.359475	1394	0.847491	0.938222
OMEGA_6_TOTAL	metabolite_565	-0.160136	-0.911645	0.362175	1017	0.997951	0.938222
ARSENIC_BLOOD	metabolite_136	0.213271	0.914371	0.361013	464	0.867946	0.938222
LDL_SIZE	metabolite_1547	-0.023671	-0.911375	0.362245	1511	0.875726	0.938222
HOMOCYSTEINE_SERUM	metabolite_999949557	0.143583	0.916733	0.359432	1498	0.706469	0.938222
HDLPARTICLENUMBER	metabolite_999952524	-0.340257	-0.916133	0.359818	1016	0.885032	0.938222
MCHC	metabolite_100009123	0.0402882	0.915164	0.360253	1510	0.997408	0.938222
INSULIN	metabolite_100000665	-0.334103	-0.91062	0.362644	1491	0.80223	0.938222
CALCIUM	metabolite_100001810	0.0161155	0.914223	0.360748	1504	0.888994	0.938222
BILIRUBIN_INDIRECT	metabolite_100004227	0.0210039	0.91658	0.359828	490	0.970109	0.938222
MCHC	metabolite_100009025	0.0410775	0.915906	0.359866	1492	0.997408	0.938222
PHOSPHORUSINORGANIC	metabolite_100015624	-0.0375736	-0.912775	0.361824	490	0.995934	0.938222
MPV	metabolite_2050	0.0873366	0.915637	0.360322	490	0.920808	0.938222
POTASSIUM	metabolite_917	0.0154978	0.910827	0.362534	1501	0.923978	0.938222
OMEGA_3_TOTAL	metabolite_100008984	0.0631144	0.916303	0.359729	1015	0.993318	0.938222
BUN_CREATRATIO	metabolite_100002537	-0.211887	-0.91314	0.361346	1255	0.86871	0.938222
IL_6	metabolite_100008939	-0.173271	-0.911391	0.362272	1216	0.669543	0.938222
MANGANESE_SERUM	metabolite_100001655	0.0190439	0.913633	0.361421	446	0.999705	0.938222
ADIPONECTIN_SERUM	metabolite_999946645	0.273608	0.913825	0.360963	1451	0.996066	0.938222
ZINC	metabolite_100015625	-9.80835	-0.917096	0.359252	1399	0.847491	0.938222
HDLPARTICLENUMBER	metabolite_100020491	-0.357041	-0.913545	0.361203	906	0.885032	0.938222
PHOSPHORUSINORGANIC	metabolite_999946646	-0.0363446	-0.912522	0.361979	468	0.995934	0.938222
LYMPHOCYTES	metabolite_100009364	-0.376946	-0.91032	0.362801	1507	0.802635	0.938222
COPPER_RBC	metabolite_100001437	0.0115612	0.91649	0.359993	394	0.881742	0.938222
RDW	metabolite_999946521	0.0470753	0.918035	0.358775	1284	0.994518	0.938222
SODIUM	metabolite_100002060	-0.101004	-0.913241	0.361263	1507	0.964287	0.938222
BUN_CREATRATIO	metabolite_999953157	0.20529	0.918212	0.358675	1345	0.86871	0.938222
EOSINOPHILS	metabolite_100009140	0.0950964	0.912489	0.361658	1514	0.828609	0.938222
FOLICACID_SERUM	metabolite_880	-0.324586	-0.912547	0.361632	1473	0.957819	0.938222
BASOPHILSABSOLUTE	metabolite_100002253	-0.00154006	-0.918079	0.358737	1408	0.991676	0.938222
ALBUMIN	metabolite_999946607	-0.0127078	-0.913566	0.361096	1469	0.836583	0.938222
LDL_SIZE	metabolite_100000269	-0.023923	-0.91478	0.360456	1497	0.875726	0.938222
RDW	metabolite_1021	0.0428215	0.918074	0.358728	1507	0.994518	0.938222
HDLCHOLDIRECT	metabolite_100000007	-0.769801	-0.911091	0.362397	1485	0.876889	0.938222
TRIGLYCERIDES	metabolite_100008915	2.65341	0.910494	0.36271	1504	0.670736	0.938222
ARSENIC_BLOOD	metabolite_100015793	0.216624	0.914159	0.3611	487	0.867946	0.938222
BILIRUBIN_DIRECT	metabolite_100000437	-0.00596384	-0.918231	0.35899	465	0.982671	0.938222
HDLCHOLDIRECT	metabolite_100001597	-0.754799	-0.911922	0.361958	1499	0.876889	0.938222
PROTEIN_TOTALSERUM	metabolite_100009272	0.0193351	0.917882	0.358829	1503	0.948586	0.938222
LYMPHOCYTESABSOLUTE	metabolite_100001270	0.0257122	0.916816	0.359388	1505	0.771385	0.938222
METHYLMALONICACID	metabolite_100005850	4.17162	0.918055	0.358741	1482	0.721204	0.938222
SODIUM	metabolite_100001006	-0.101534	-0.912989	0.361396	1507	0.964287	0.938222
A_GRATIO	metabolite_999946627	0.013745	0.911608	0.362172	1135	0.889862	0.938222
ALBUMIN	metabolite_100009027	0.0125733	0.918143	0.358693	1500	0.836583	0.938222
ZINC_RBC	metabolite_100009331	0.162101	0.914797	0.360773	479	0.919498	0.938222
CREATININEENZ_SER	metabolite_100015683	-0.00187908	-0.91466	0.360544	1284	0.79204	0.938222
SELENIUM_SERUM	metabolite_100001755	2.77737	0.918803	0.358664	491	0.859929	0.938222
CARBONDIOXIDE_CO2_	metabolite_100008952	0.120255	0.915873	0.359926	1162	0.982284	0.938222
GLYCOHEMOGLOBINA1C	metabolite_100001423	-0.0220251	-0.913638	0.361054	1513	0.936709	0.938222
POTASSIUM	metabolite_100004083	0.0180927	0.916035	0.359838	1180	0.923978	0.938222
LEAD_BLOOD	metabolite_100015833	0.0447562	0.913184	0.361306	1388	0.954382	0.938222
TNF_ALPHA	metabolite_100015968	-0.0777377	-0.915661	0.360005	1398	0.999514	0.938222
BASOPHILSABSOLUTE	metabolite_100001426	0.00156131	0.910413	0.362759	1439	0.991676	0.938222
REDCELLCOUNT	metabolite_501	-0.0167667	-0.912699	0.361554	1456	0.999304	0.938222
VITAMIND3_25_OH	metabolite_100008955	1.4887	0.916217	0.36002	488	0.998909	0.938222
ASAT_SGOT_	metabolite_999946674	-0.341446	-0.914453	0.360632	1455	0.992147	0.938222
DHA	metabolite_100000846	0.0381682	0.917262	0.35916	1450	0.99798	0.938222
CALCIUM	metabolite_100001402	-0.0178759	-0.916266	0.359698	1314	0.888994	0.938222
MCH	metabolite_999946398	0.0847529	0.918537	0.358486	1510	0.997763	0.938222
ANTIOXIDCAP_TOTAL	metabolite_100006191	33.8842	0.915244	0.360546	472	0.999247	0.938222
COPPER_RBC	metabolite_1124	0.0115579	0.914348	0.361002	486	0.881742	0.938222
SELENIUM_SERUM	metabolite_100010896	-3.26428	-0.916317	0.360029	433	0.859929	0.938222
SUPEROXDISMUTSOD	metabolite_815	2.59011	0.917492	0.359354	486	0.99774	0.938222
UREANITROGEN	metabolite_999946616	0.158545	0.917878	0.358834	1483	0.868022	0.938222
UREANITROGEN	metabolite_100002183	0.181936	0.91052	0.362741	1159	0.868022	0.938222
UREANITROGEN	metabolite_999946409	-0.155949	-0.912445	0.361684	1490	0.868022	0.938222
CRPHIGHSENSITIVITY	metabolite_100001869	-0.268246	-0.917723	0.358912	1510	0.824235	0.938222
PHOSPHORUSINORGANIC	metabolite_100002749	0.0384424	0.914674	0.360831	486	0.995934	0.938222
BASOPHILS	metabolite_100001391	-0.0224679	-0.916131	0.359745	1516	0.796542	0.938222
VITAMIND3_25_OH	metabolite_100006651	-1.34703	-0.912854	0.361858	423	0.998909	0.938222
GLUCOSE	metabolite_100001778	0.744507	0.915048	0.360315	1498	0.931055	0.938222
GLUCOSE	metabolite_100001662	-0.771071	-0.910658	0.362624	1500	0.933575	0.938222
IL_8	metabolite_100009138	0.703309	0.911409	0.362227	1510	0.851936	0.938222
BILIRUBIN_INDIRECT	metabolite_999946633	0.0206603	0.914211	0.361072	488	0.970109	0.938222
UREANITROGEN	metabolite_1254	-0.151071	-0.911257	0.362308	1502	0.868022	0.938222
EOSINOPHILS	metabolite_407	0.0959334	0.914188	0.360766	1507	0.828609	0.938222
LYMPHOCYTES	metabolite_999949515	0.375566	0.918079	0.358729	1479	0.799099	0.938222
BUN_CREATRATIO	metabolite_100001006	0.19541	0.914055	0.360836	1507	0.86871	0.938222
COPPER_RBC	metabolite_999946666	0.0097154	0.911053	0.362779	444	0.881742	0.938222
MPV	metabolite_100001776	-0.0860698	-0.916901	0.359704	449	0.920808	0.938222
HEMOGLOBIN	metabolite_1256	-0.0487518	-0.916934	0.359326	1501	0.998595	0.938222
BILIRUBIN_TOTAL	metabolite_999946595	-0.0132359	-0.91181	0.362022	1454	0.913539	0.938222
CHLORIDE	metabolite_100006051	0.110843	0.917413	0.359075	1503	0.92028	0.938222
MONOCYTESABSOLUTE	metabolite_100002024	0.00656924	0.914616	0.360557	1366	0.884867	0.938222
ASAT_SGOT_	metabolite_999946512	0.34797	0.910921	0.362494	1418	0.992147	0.938222
TriglycerideHDLRatio	metabolite_100009141	0.0793625	0.911064	0.362407	1521	0.621545	0.938222
LDL_CHOLCALCULATION	metabolite_100000269	1.56678	0.91147	0.362196	1495	0.896296	0.938222
BILIRUBIN_INDIRECT	metabolite_100001604	0.0205377	0.918301	0.358959	460	0.970109	0.938222
PAI_1ANTIGEN_QNT	metabolite_100002094	-2.76223	-0.912851	0.361785	489	0.886695	0.938222
HDLPARTICLENUMBER	metabolite_100001198	-0.32513	-0.915747	0.36002	1018	0.885032	0.938222
EPA	metabolite_100002060	0.019811	0.910447	0.362738	1469	0.999424	0.938222
HEMOGLOBIN	metabolite_1001	-0.0487478	-0.916573	0.359514	1509	0.998595	0.938222
PHOSPHORUSINORGANIC	metabolite_100006115	-0.0410922	-0.916567	0.35983	495	0.995934	0.938222
EPA_AA	metabolite_100000987	0.0147698	0.915495	0.360122	1177	0.99048	0.938222
GGT	metabolite_100015744	1.13999	0.91158	0.362146	1426	0.829596	0.938222
POTASSIUM	metabolite_100008984	-0.0152169	-0.917174	0.3592	1505	0.923978	0.938222
HDLCHOLDIRECT	metabolite_999946657	-0.793715	-0.91151	0.362175	1494	0.876889	0.938222
ARACHIDONICACID	metabolite_100001734	0.0943991	0.917819	0.358867	1461	0.880558	0.938222
LDLMEDIUM	metabolite_1137	-9.16146	-0.911687	0.362401	485	0.972647	0.938222
ZINC_RBC	metabolite_100001294	0.152426	0.914757	0.360787	486	0.919498	0.938222
HDLCHOLDIRECT	metabolite_100005996	-0.780073	-0.915476	0.36009	1506	0.876889	0.938222
ALKALINEPHOSPHATASE	metabolite_100016069	0.932974	0.912551	0.361628	1491	0.783931	0.938222
MONOCYTES	metabolite_999946363	-0.0963639	-0.910076	0.362932	1484	0.786758	0.938222
OMEGA_6_OMEGA_3RATIO	metabolite_1025	-0.120918	-0.91599	0.359825	1461	0.999759	0.938222
ANTIOXIDCAP_TOTAL	metabolite_100006375	35.6127	0.912193	0.362184	440	0.999247	0.938222
ALBUMIN	metabolite_1518	0.0130968	0.91176	0.362044	1490	0.836583	0.938222
HOMA_IR	metabolite_100001108	0.123846	0.91408	0.360835	1395	0.845761	0.938222
LDL_SIZE	metabolite_100005351	-0.0234807	-0.911081	0.3624	1505	0.875726	0.938222
A_GRATIO	metabolite_100008999	0.0123471	0.913713	0.361015	1513	0.889862	0.938222
ALKALINEPHOSPHATASE	metabolite_999933132	0.912714	0.915081	0.360298	1498	0.783931	0.938222
CHOLESTEROL_TOTAL	metabolite_999946616	-1.77431	-0.913763	0.360991	1482	0.796949	0.938222
CHOLESTEROL_TOTAL	metabolite_999946624	-1.81874	-0.912801	0.3615	1460	0.796949	0.938222
HEMATOCRIT	metabolite_999952865	0.13854	0.912501	0.361655	1485	0.999484	0.938222
HDLPARTICLENUMBER	metabolite_310	-0.39976	-0.91331	0.361413	675	0.885032	0.938222
EOSINOPHILS	metabolite_1023	-0.0988165	-0.915518	0.360069	1499	0.828609	0.938222
POTASSIUM	metabolite_100005714	0.0170737	0.915226	0.360244	1309	0.923978	0.938222
LYMPHOCYTESABSOLUTE	metabolite_100015846	0.0270287	0.91425	0.360742	1425	0.771653	0.938222
VITAMIND3_25_OH	metabolite_100006367	1.3443	0.918372	0.358899	481	0.998909	0.938222
DHA	metabolite_100009140	-0.0357091	-0.91136	0.362256	1477	0.99798	0.938222
BILIRUBIN_DIRECT	metabolite_999946409	-0.00607149	-0.914641	0.360854	480	0.982671	0.938222
CHOLESTEROL_TOTAL	metabolite_100004635	1.70819	0.910585	0.362661	1512	0.796949	0.938222
OXLDL	metabolite_100020261	0.825518	0.910448	0.362807	1009	0.929502	0.938222
ALBUMIN	metabolite_1022	-0.0123671	-0.918036	0.35876	1403	0.836583	0.938222
LDLMEDIUM	metabolite_100005372	8.69959	0.91773	0.35923	486	0.972647	0.938222
METHYLMALONICACID	metabolite_100001383	4.42484	0.912514	0.361647	1491	0.723409	0.938222
SUPEROXDISMUTSOD	metabolite_100015791	2.61644	0.918356	0.3589	489	0.99774	0.938222
A_GRATIO	metabolite_1087	0.0120553	0.913875	0.36093	1513	0.889862	0.938222
CRPHIGHSENSITIVITY	metabolite_999952909	-0.266278	-0.91548	0.360089	1490	0.824886	0.938222
LYMPHOCYTES	metabolite_100001391	0.368121	0.911055	0.362413	1516	0.802635	0.938222
LDL_SIZE	metabolite_100009147	-0.0276847	-0.913627	0.361108	1145	0.875726	0.938222
BUN_CREATRATIO	metabolite_344	0.188109	0.910129	0.362902	1506	0.86871	0.938222
ZINC	metabolite_100000437	10.2571	0.9161	0.359781	1343	0.847491	0.938222
OMEGA_3INDEX	metabolite_100001102	0.0571051	0.916559	0.359527	1459	0.999863	0.938222
MERCURY_BLOOD	metabolite_100000491	-0.151966	-0.914148	0.3608	1386	0.901089	0.938222
MONOCYTES	metabolite_999946608	-0.0961104	-0.91081	0.362544	1495	0.786758	0.938222
GLUTATHIONE_TOTAL	metabolite_100001112	3.65193	0.915532	0.360235	699	0.996147	0.938222
DPA	metabolite_100002749	-0.0126215	-0.915037	0.360391	1023	0.996459	0.938222
GLUCOSE	metabolite_100004182	-0.80992	-0.915369	0.360178	1246	0.931055	0.938222
MERCURY_BLOOD	metabolite_100010935	-0.158994	-0.915488	0.360139	1103	0.901089	0.938222
BILIRUBIN_INDIRECT	metabolite_1489	-0.0190996	-0.911812	0.362339	481	0.970109	0.938222
DPA	metabolite_100002769	-0.0118927	-0.911972	0.362005	1009	0.996459	0.938222
SODIUM	metabolite_111	0.0998163	0.91236	0.361727	1504	0.964287	0.938222
LYMPHOCYTES	metabolite_100001276	-0.406031	-0.913585	0.361111	1267	0.802561	0.938222
BASOPHILS	metabolite_999948001	0.0239757	0.916703	0.359456	1419	0.796542	0.938222
IL_8	metabolite_100002875	0.691989	0.912792	0.361499	1509	0.851936	0.938222
MERCURY_BLOOD	metabolite_100015683	-0.158018	-0.914469	0.360645	1281	0.901089	0.938222
LACTICDEHYDROGENASE	metabolite_100010916	-2.07819	-0.911498	0.362518	468	0.9618	0.938222
BUN_CREATRATIO	metabolite_100004509	0.199843	0.910828	0.362543	1414	0.86871	0.938222
FERRITIN	metabolite_880	5.50167	0.913153	0.361312	1478	0.849798	0.938222
GLYCOHEMOGLOBINA1C	metabolite_100001384	0.0188102	0.911622	0.362133	1340	0.936709	0.938222
OMEGA_6_TOTAL	metabolite_100001999	0.170806	0.917139	0.359293	1008	0.997951	0.938222
EOSINOPHILSABSOLUTE	metabolite_100005352	-0.00550876	-0.910599	0.362654	1501	0.940889	0.938222
PLATELETCOUNTTHOUSAND	metabolite_100000639	-2.61633	-0.916301	0.359665	1439	0.920104	0.938222
EPA	metabolite_100000263	0.0215071	0.914936	0.360379	1456	0.999424	0.938222
MONOCYTES	metabolite_100006644	-0.105779	-0.918678	0.358456	1172	0.782305	0.938222
TOTALNEUTROPHILSAB	metabolite_100001383	-0.0538755	-0.914687	0.360505	1493	0.927674	0.938222
COPPER_RBC	metabolite_999946488	-0.00950967	-0.913864	0.361266	476	0.881742	0.938222
REDCELLCOUNT	metabolite_100020491	0.0182546	0.918756	0.35839	1345	0.999304	0.938222
HEMATOCRIT	metabolite_811	-0.138343	-0.916514	0.359545	1507	0.999484	0.938222
CALCIUM	metabolite_999946486	0.0163706	0.916806	0.359401	1423	0.888994	0.938222
UREANITROGEN	metabolite_100001593	0.155994	0.911159	0.362361	1490	0.868022	0.938222
REDCELLCOUNT	metabolite_310	0.0193653	0.911082	0.362446	1150	0.999304	0.938222
SELENIUM_SERUM	metabolite_849	-2.60458	-0.91795	0.35914	462	0.859929	0.938222
FOLICACID_SERUM	metabolite_100009122	-0.334957	-0.913058	0.361362	1480	0.957819	0.938222
MCHC	metabolite_100021105	0.0406099	0.91746	0.359052	1483	0.997408	0.938222
LDL_CHOLCALCULATION	metabolite_100001550	1.63464	0.91425	0.360745	1397	0.896296	0.938222
HDLCHOLDIRECT	metabolite_100015962	0.804497	0.913689	0.361032	1465	0.876889	0.938222
LDLSMALL	metabolite_100010896	13.8494	0.9174	0.359095	1386	0.986899	0.938222
SELENIUM_SERUM	metabolite_100009026	-2.84156	-0.91595	0.360161	487	0.859929	0.938222
MONOCYTESABSOLUTE	metabolite_100001740	-0.00607377	-0.910153	0.362893	1469	0.884867	0.938222
UREANITROGEN	metabolite_564	0.159114	0.91854	0.358485	1507	0.868022	0.938222
ALAT_SGPT_	metabolite_100021784	-0.656514	-0.914533	0.360584	1516	0.993253	0.938222
PLATELETCOUNTTHOUSAND	metabolite_100000827	-2.62903	-0.912277	0.361773	1483	0.920104	0.938222
LDLPARTICLENUMBER	metabolite_100009005	19.3534	0.912629	0.361584	1518	0.963639	0.938222
FOLICACID_SERUM	metabolite_100009020	0.335692	0.916346	0.359634	1505	0.957819	0.938222
LINOLEIC_ACID	metabolite_100008991	-0.143191	-0.91575	0.360019	1014	0.953767	0.938222
LEAD_BLOOD	metabolite_100002029	0.0501483	0.914906	0.3604	1404	0.954382	0.938222
EPA_AA	metabolite_100001993	-0.0120341	-0.915171	0.360255	1458	0.99048	0.938222
IL_8	metabolite_100001577	0.779841	0.91501	0.360361	1282	0.851682	0.938222
ARACHIDONICACID	metabolite_100021727	-0.0969504	-0.91269	0.361557	1463	0.880558	0.938222
TRIGLYCERIDES	metabolite_100002154	2.71686	0.918597	0.358455	1504	0.664136	0.938222
BASOPHILSABSOLUTE	metabolite_100009125	0.00151652	0.911024	0.362436	1452	0.991676	0.938222
CHLORIDE	metabolite_100009006	-0.128368	-0.917888	0.358868	1176	0.92028	0.938222
FERRITIN	metabolite_100022127	-5.5791	-0.917237	0.359169	1488	0.849798	0.938222
HOMA_IR	metabolite_100001229	-0.112781	-0.914051	0.360839	1497	0.845761	0.938222
MERCURY_BLOOD	metabolite_100015792	0.148281	0.914832	0.360428	1507	0.901089	0.938222
QUICKI	metabolite_100009082	-0.00145365	-0.910218	0.362905	1125	0.803125	0.938222
SUPEROXDISMUTSOD	metabolite_999946613	-2.54644	-0.912578	0.361927	490	0.99774	0.938222
PAI_1ANTIGEN_QNT	metabolite_100001263	3.74087	0.91784	0.359173	485	0.886695	0.938222
ALBUMIN	metabolite_100001993	0.012314	0.915946	0.359844	1496	0.836583	0.938222
EPA	metabolite_100001993	-0.0210554	-0.9101	0.362922	1458	0.999424	0.938222
ZINC	metabolite_100004111	9.79251	0.911785	0.362041	1394	0.849439	0.938222
HDLCHOLDIRECT	metabolite_100009027	0.780881	0.915797	0.359922	1499	0.876889	0.938222
CHLORIDE	metabolite_100020208	-0.113644	-0.913944	0.360894	1506	0.92028	0.938222
PROTEIN_TOTALSERUM	metabolite_999947011	-0.0204945	-0.915861	0.359915	1273	0.948586	0.938222
LPIR_SCORE	metabolite_100009006	1.22387	0.913547	0.361261	733	0.859165	0.938222
VITAMIND_25_OHTOT	metabolite_100008918	-0.685172	-0.910154	0.362888	1510	0.942731	0.938222
CRPHIGHSENSITIVITY	metabolite_100015834	-0.268769	-0.910368	0.362778	1487	0.82867	0.938222
HOMA_IR	metabolite_100003473	0.123873	0.911415	0.362259	1223	0.845761	0.938222
OMEGA_3_TOTAL	metabolite_100002173	-0.0621257	-0.914494	0.360678	1011	0.993318	0.938222
PHOSPHORUSINORGANIC	metabolite_999949592	-0.0399344	-0.919245	0.358435	489	0.995934	0.938222
SELENIUM_SERUM	metabolite_999946633	-2.86707	-0.91824	0.358961	488	0.859929	0.938222
LEAD_BLOOD	metabolite_100006367	-0.0479605	-0.918477	0.35852	1489	0.954382	0.938222
CHLORIDE	metabolite_999946681	0.110251	0.914387	0.360662	1497	0.92028	0.938222
PAI_1ANTIGEN_QNT	metabolite_100001145	2.88247	0.911821	0.362365	453	0.886695	0.938222
ARSENIC_BLOOD	metabolite_100000961	0.216118	0.912686	0.361878	482	0.867946	0.938222
BILIRUBIN_DIRECT	metabolite_100000846	-0.00578475	-0.914399	0.360972	489	0.982671	0.938222
ARACHIDONICACID	metabolite_100015586	0.0947049	0.910155	0.362891	1473	0.880558	0.938222
OXLDL	metabolite_100004046	0.803616	0.916422	0.359668	1007	0.929502	0.938222
SODIUM	metabolite_100009141	-0.101387	-0.910716	0.362591	1522	0.964287	0.938222
PROTEIN_TOTALSERUM	metabolite_999952286	-0.0199344	-0.912018	0.361927	1326	0.948586	0.938222
POTASSIUM	metabolite_100009275	-0.0177798	-0.915968	0.35988	1141	0.923978	0.938222
EPA_AA	metabolite_100009030	-0.0123486	-0.911104	0.362391	1473	0.99048	0.938222
LACTICDEHYDROGENASE	metabolite_100000008	2.53768	0.912784	0.361854	457	0.9618	0.938222
ZINC_RBC	metabolite_100001856	-0.152008	-0.916467	0.359889	488	0.919498	0.938222
PHOSPHORUSINORGANIC	metabolite_100001609	-0.0381331	-0.914587	0.360877	485	0.995934	0.938222
LDL_SIZE	metabolite_100002026	0.0244409	0.911837	0.362004	1487	0.875726	0.938222
BASOPHILSABSOLUTE	metabolite_100008984	-0.00147529	-0.915707	0.359969	1502	0.991676	0.938222
CHLORIDE	metabolite_100009055	-0.116433	-0.916882	0.359355	1489	0.92028	0.938222
LPIR_SCORE	metabolite_999947642	-1.01223	-0.911112	0.362459	1000	0.859165	0.938222
METHYLMALONICACID	metabolite_100000551	4.43971	0.911412	0.362226	1502	0.723409	0.938222
MONOCYTESABSOLUTE	metabolite_391	-0.00598366	-0.913294	0.361236	1502	0.884867	0.938222
LYMPHOCYTESABSOLUTE	metabolite_100020493	-0.0264183	-0.916022	0.35982	1354	0.771385	0.938222
TNF_ALPHA	metabolite_100000467	-0.0744006	-0.91453	0.360589	1479	0.999514	0.938222
UREANITROGEN	metabolite_100001300	0.155993	0.910165	0.362883	1504	0.868022	0.938222
ANTIOXIDCAP_TOTAL	metabolite_999952286	54.6111	0.91141	0.362554	478	0.999247	0.938222
COPPER_RBC	metabolite_100015966	0.0124833	0.912142	0.362195	454	0.881742	0.938222
DPA	metabolite_339	-0.0125846	-0.910701	0.362691	938	0.996459	0.938222
ZINC	metabolite_100004646	10.499	0.918838	0.358376	1149	0.847491	0.938222
URICACID	metabolite_100001132	-0.0548679	-0.917362	0.359128	1283	0.842602	0.938222
BILIRUBIN_INDIRECT	metabolite_999947642	0.020833	0.917305	0.359449	489	0.970109	0.938222
HDLPARTICLENUMBER	metabolite_100006651	0.397387	0.910374	0.3629	814	0.885032	0.938222
LDLSMALL	metabolite_999947929	12.9932	0.915286	0.360205	1365	0.986899	0.938222
HEMOGLOBIN	metabolite_100020372	-0.0502854	-0.916385	0.35962	1446	0.998595	0.938222
SELENIUM_SERUM	metabolite_100002458	2.67052	0.919021	0.358573	469	0.859929	0.938222
GGT	metabolite_100009126	1.13228	0.918202	0.358668	1441	0.823821	0.938222
MCV	metabolite_999947670	0.249967	0.910529	0.362722	1248	0.997538	0.938222
COPPER_RBC	metabolite_100019794	-0.0113896	-0.918376	0.358891	487	0.881742	0.938222
MONOCYTES	metabolite_100002458	-0.0960634	-0.913881	0.360935	1433	0.785946	0.938222
TOTALNEUTROPHILS	metabolite_999946613	-0.418141	-0.911686	0.362084	1478	0.72597	0.938222
REDCELLCOUNT	metabolite_999946294	0.0194775	0.91626	0.359708	1265	0.999304	0.938222
HOMA_IR	metabolite_100000665	-0.114661	-0.916086	0.359771	1491	0.845761	0.938222
TNF_ALPHA	metabolite_297	-0.073406	-0.912139	0.361843	1504	0.999514	0.938222
OXLDL	metabolite_1141	-0.836271	-0.910307	0.362887	983	0.929502	0.938222
CREATININEENZ_SER	metabolite_100000491	-0.00177428	-0.916575	0.359526	1389	0.79204	0.938222
BASOPHILS	metabolite_999946460	0.0225511	0.910373	0.362775	1486	0.800749	0.938222
MAGNESIUM_SERUM	metabolite_100001557	0.00852141	0.910508	0.362775	1012	0.877329	0.938222
HOMA_IR	metabolite_1242	0.118454	0.916641	0.35948	1501	0.845761	0.938222
POTASSIUM	metabolite_100009225	0.0155016	0.913993	0.360868	1512	0.923978	0.938222
QUICKI	metabolite_1135	0.00137753	0.918003	0.358792	1280	0.797408	0.938222
GLUCOSE	metabolite_100001092	-0.7342	-0.915083	0.360296	1507	0.931055	0.938222
VITAMIND3_25_OH	metabolite_100020823	-1.30606	-0.913837	0.361291	466	0.998909	0.938222
GLYCOHEMOGLOBINA1C	metabolite_100005372	-0.0215567	-0.915509	0.360079	1445	0.936709	0.938222
PHOSPHORUSINORGANIC	metabolite_100001566	-0.0369508	-0.916976	0.359622	489	0.995934	0.938222
FERRITIN	metabolite_100020004	5.42696	0.914921	0.360381	1508	0.849798	0.938222
SUPEROXDISMUTSOD	metabolite_100009051	2.63449	0.917081	0.359568	487	0.99774	0.938222
BILIRUBIN_TOTAL	metabolite_100009002	-0.0133316	-0.912498	0.361653	1520	0.913539	0.938222
METHYLMALONICACID	metabolite_100001002	-4.40642	-0.912844	0.361472	1505	0.723409	0.938222
MPV	metabolite_100006361	-0.0816855	-0.91152	0.362484	490	0.920808	0.938222
TNF_ALPHA	metabolite_999946590	0.0775429	0.915749	0.359952	1454	0.999514	0.938222
LINOLEIC_ACID	metabolite_100021666	-0.145185	-0.913014	0.361462	984	0.953767	0.938222
OMEGA_6_OMEGA_3RATIO	metabolite_358	-0.13208	-0.918009	0.358797	1223	0.999759	0.938222
ADIPONECTIN_SERUM	metabolite_100015962	0.274336	0.911537	0.362164	1462	0.996066	0.938222
LACTICDEHYDROGENASE	metabolite_100001657	-1.99095	-0.913937	0.361218	486	0.9618	0.938222
LDLMEDIUM	metabolite_519	-7.93987	-0.912347	0.362055	484	0.972647	0.938222
OMEGA_6_OMEGA_3RATIO	metabolite_415	-0.120924	-0.913846	0.360949	1467	0.999759	0.938222
LACTICDEHYDROGENASE	metabolite_100020492	1.94073	0.917654	0.359298	459	0.9618	0.938222
ZINC_RBC	metabolite_100001433	0.171162	0.912829	0.361839	449	0.919498	0.938222
LPIR_SCORE	metabolite_999946690	1.08096	0.914867	0.360484	1005	0.859165	0.938222
HDLPARTICLENUMBER	metabolite_100008989	0.338792	0.91271	0.361613	1026	0.885032	0.938222
VITAMIND3_25_OH	metabolite_100000263	1.35834	0.917086	0.359567	486	0.998909	0.938222
PAI_1ANTIGEN_QNT	metabolite_100020234	3.06007	0.912128	0.362171	483	0.886695	0.938222
GLUCOSE	metabolite_100001262	0.846121	0.918316	0.358635	1237	0.931055	0.938222
MPV	metabolite_100004329	0.0944704	0.911728	0.362378	487	0.920808	0.938222
ASAT_SGOT_	metabolite_923	-0.378864	-0.910216	0.362901	1153	0.992147	0.938222
A_GRATIO	metabolite_100001605	-0.0121358	-0.912689	0.361554	1507	0.889862	0.938222
BILIRUBIN_TOTAL	metabolite_999946632	0.0129903	0.916742	0.359426	1504	0.911739	0.938222
MERCURY_BLOOD	metabolite_100001145	0.158044	0.914316	0.360736	1208	0.901089	0.938222
MPV	metabolite_100005351	0.080882	0.912396	0.36202	493	0.920808	0.938222
RDW	metabolite_100015966	0.0427121	0.910167	0.362885	1472	0.994518	0.938222
REDCELLCOUNT	metabolite_100001296	-0.0171997	-0.917243	0.359163	1508	0.999304	0.938222
MCH	metabolite_999933140	-0.0834258	-0.916209	0.359705	1509	0.997763	0.938222
LINOLEIC_ACID	metabolite_100000665	0.151349	0.914397	0.360731	1004	0.953767	0.938222
TOTALNEUTROPHILSAB	metabolite_100008998	-0.0534924	-0.912068	0.361879	1521	0.927674	0.938222
OMEGA_6_TOTAL	metabolite_100009125	0.175579	0.911956	0.362019	984	0.997951	0.938222
VITAMIND3_25_OH	metabolite_100020487	-1.39464	-0.919345	0.358382	489	0.998909	0.938222
LYMPHOCYTESABSOLUTE	metabolite_999946966	-0.0293445	-0.918611	0.358488	1192	0.771385	0.938222
GLYCOHEMOGLOBINA1C	metabolite_999946624	0.022923	0.918295	0.358617	1461	0.936709	0.938222
BASOPHILS	metabolite_100001570	0.0227425	0.916603	0.3595	1500	0.796542	0.938222
COPPER_RBC	metabolite_100020502	0.00997344	0.918302	0.358955	463	0.881742	0.938222
HOMOCYSTEINE_SERUM	metabolite_100009038	0.136003	0.910919	0.362485	1510	0.70913	0.938222
OMEGA_3_TOTAL	metabolite_100015971	-0.0647578	-0.91298	0.36147	1028	0.993318	0.938222
ADIPONECTIN_SERUM	metabolite_100019794	-0.26879	-0.914176	0.360772	1511	0.996066	0.938222
HDLPARTICLENUMBER	metabolite_100000263	0.335908	0.913591	0.361154	1006	0.885032	0.938222
OMEGA_6_TOTAL	metabolite_100015833	0.168482	0.916656	0.359564	930	0.997951	0.938222
SUPEROXDISMUTSOD	metabolite_100008921	2.51518	0.917404	0.359398	488	0.99774	0.938222
CALCIUM	metabolite_100001040	-0.0158044	-0.911019	0.362433	1503	0.888994	0.938222
MCV	metabolite_100021015	-0.240166	-0.910115	0.362934	1288	0.997538	0.938222
HOMA_IR	metabolite_999946911	-0.109511	-0.910038	0.362994	1163	0.845761	0.938228
DHA	metabolite_197	0.03932	0.909959	0.363008	1354	0.99798	0.938228
LDL_CHOLCALCULATION	metabolite_100000672	1.54654	0.909955	0.362995	1490	0.896296	0.938228
ANTIOXIDCAP_TOTAL	metabolite_100015727	33.6857	0.910694	0.362967	445	0.999247	0.938228
GLUTATHIONE_TOTAL	metabolite_100015833	4.04511	0.910311	0.363009	642	0.996147	0.938228
TOTALNEUTROPHILS	metabolite_999949512	-0.40613	-0.90995	0.362996	1508	0.72597	0.938228
CARBONDIOXIDE_CO2_	metabolite_892	0.10494	0.909986	0.36298	1483	0.982284	0.938228
ALBUMIN	metabolite_100002784	-0.0126286	-0.909774	0.363094	1450	0.836583	0.938235
OMEGA_6_OMEGA_3RATIO	metabolite_100001740	0.120556	0.909847	0.363058	1433	0.999759	0.938235
PHOSPHORUSINORGANIC	metabolite_1668	0.04011	0.910581	0.363043	431	0.995934	0.938235
OMEGA_6_TOTAL	metabolite_999946283	-0.156103	-0.909981	0.363062	972	0.997951	0.938235
HEMATOCRIT	metabolite_100019982	-0.146899	-0.909691	0.363132	1509	0.999484	0.938235
ARSENIC_BLOOD	metabolite_100015792	0.234282	0.910284	0.363135	489	0.867946	0.938235
TNF_ALPHA	metabolite_100001956	0.0747693	0.909702	0.363128	1495	0.999514	0.938235
EOSINOPHILS	metabolite_100000963	-0.0989344	-0.90973	0.363131	1335	0.828609	0.938235
OMEGA_6_TOTAL	metabolite_100009008	-0.170948	-0.909881	0.363106	1008	0.997951	0.938235
HDLLARGE	metabolite_1002	127.642	0.910422	0.363087	465	0.999056	0.938235
LDL_CHOLCALCULATION	metabolite_100002356	1.5501	0.909738	0.363108	1501	0.896296	0.938235
PLATELETCOUNTTHOUSAND	metabolite_100010922	2.68922	0.909759	0.363099	1488	0.920104	0.938235
OMEGA_6_TOTAL	metabolite_100001597	-0.162066	-0.90974	0.363179	1015	0.997951	0.938321
DHA	metabolite_100004054	-0.0374065	-0.909493	0.363242	1459	0.99798	0.938364
GLUCOSE	metabolite_432	-0.746304	-0.909529	0.363218	1511	0.933575	0.938364
GLUTATHIONE_TOTAL	metabolite_273	4.20354	0.90972	0.363295	690	0.996147	0.938364
HDLLARGE	metabolite_100001121	109.477	0.909966	0.363304	488	0.999056	0.938364
BILIRUBIN_INDIRECT	metabolite_999946657	0.0202626	0.910048	0.363264	485	0.970109	0.938364
CARBONDIOXIDE_CO2_	metabolite_999947988	0.109449	0.909435	0.363278	1405	0.982284	0.938364
COPPER_RBC	metabolite_100001951	-0.0124623	-0.910034	0.363268	488	0.881742	0.938364
MANGANESE_SERUM	metabolite_100001977	-0.0203248	-0.910014	0.363309	459	0.999705	0.938364
CALCIUM	metabolite_100006065	0.0165338	0.909369	0.363304	1489	0.888994	0.938364
FERRITIN	metabolite_100010919	-5.25113	-0.909481	0.363243	1508	0.849798	0.938364
HDLCHOLDIRECT	metabolite_100001211	-0.820841	-0.909587	0.36321	1306	0.876889	0.938364
TOTALNEUTROPHILSAB	metabolite_363	0.0559753	0.909264	0.363359	1493	0.92901	0.938449
SELENIUM_SERUM	metabolite_100001073	3.05524	0.909469	0.36357	484	0.859929	0.938449
A_GRATIO	metabolite_100003901	0.0122209	0.908693	0.363659	1510	0.889862	0.938449
EOSINOPHILS	metabolite_100010917	-0.0952208	-0.908672	0.363671	1494	0.828609	0.938449
SELENIUM_SERUM	metabolite_100001776	2.75401	0.909599	0.363539	449	0.859929	0.938449
OMEGA_6_OMEGA_3RATIO	metabolite_999947788	0.121474	0.908723	0.363653	1410	0.999759	0.938449
MCV	metabolite_100000774	0.221949	0.909024	0.363485	1499	0.997538	0.938449
ASAT_SGOT_	metabolite_100019978	0.339753	0.909091	0.363449	1505	0.992147	0.938449
EPA	metabolite_100001810	0.0211438	0.908701	0.363659	1468	0.999424	0.938449
SODIUM	metabolite_999946673	-0.109385	-0.909243	0.363404	1219	0.964287	0.938449
ARACHIDONICACID	metabolite_302	-0.0982305	-0.90907	0.363479	1333	0.880558	0.938449
ARSENIC_BLOOD	metabolite_100001315	0.213058	0.909681	0.363456	486	0.867946	0.938449
PHOSPHORUSINORGANIC	metabolite_999946259	0.0393827	0.909747	0.363425	482	0.995934	0.938449
METHYLMALONICACID	metabolite_100010950	4.93288	0.909015	0.363516	1274	0.723409	0.938449
A_GRATIO	metabolite_999947671	0.0121825	0.909219	0.363381	1510	0.889862	0.938449
ALBUMIN	metabolite_100001778	0.0125612	0.909055	0.363469	1498	0.836583	0.938449
MAGNESIUM_SERUM	metabolite_391	0.00773433	0.909039	0.363549	1014	0.877329	0.938449
ASAT_SGOT_	metabolite_100001102	0.335311	0.908709	0.363652	1497	0.992147	0.938449
QUICKI	metabolite_100001597	0.00127639	0.908944	0.363527	1500	0.803125	0.938449
BUN_CREATRATIO	metabolite_100001485	0.194357	0.908837	0.363583	1501	0.86871	0.938449
A_GRATIO	metabolite_100004208	-0.0123124	-0.908823	0.363592	1495	0.889862	0.938449
DHA	metabolite_100001383	-0.0368082	-0.908688	0.363666	1461	0.99798	0.938449
EPA_AA	metabolite_519	0.0121111	0.909197	0.363396	1475	0.99048	0.938449
ALAT_SGPT_	metabolite_100008954	0.639493	0.908728	0.36364	1514	0.993253	0.938449
LDL_CHOLCALCULATION	metabolite_100001577	-1.71808	-0.90892	0.363565	1287	0.896296	0.938449
URICACID	metabolite_566	0.0570954	0.908867	0.363569	1483	0.844258	0.938449
CRPHIGHSENSITIVITY	metabolite_100020234	0.187071	0.908953	0.363556	1222	0.82867	0.938449
OMEGA_6_OMEGA_3RATIO	metabolite_100010940	-0.122438	-0.908915	0.363546	1462	0.999759	0.938449
DPA	metabolite_100015683	-0.0129514	-0.909273	0.363471	842	0.996459	0.938449
METHYLMALONICACID	metabolite_100005351	-4.35442	-0.90886	0.363571	1503	0.723409	0.938449
LPIR_SCORE	metabolite_999946602	1.06387	0.90917	0.36348	1013	0.859165	0.938449
REDCELLCOUNT	metabolite_100015596	0.0167459	0.908763	0.363621	1513	0.999304	0.938449
UREANITROGEN	metabolite_100000265	0.152931	0.908634	0.363691	1497	0.868022	0.938473
TOTALNEUTROPHILS	metabolite_100004499	0.414519	0.908614	0.363701	1505	0.72597	0.938473
MPV	metabolite_999953157	0.100108	0.909187	0.363718	484	0.920808	0.93849
WHITECELLCOUNT	metabolite_100004208	0.0685607	0.907629	0.364222	1492	0.95127	0.938493
ASAT_SGOT_	metabolite_796	-0.337269	-0.908256	0.363891	1494	0.992147	0.938493
REDCELLCOUNT	metabolite_100008930	0.0168539	0.908126	0.363959	1497	0.999304	0.938493
LDLMEDIUM	metabolite_999946681	7.35909	0.908813	0.363919	481	0.972647	0.938493
OMEGA_3INDEX	metabolite_235	0.0641706	0.908062	0.364047	1098	0.999863	0.938493
BASOPHILS	metabolite_100015837	-0.0220811	-0.90753	0.364274	1497	0.800994	0.938493
OXLDL	metabolite_100002183	1.01446	0.908079	0.364151	711	0.929502	0.938493
HDLLARGE	metabolite_100015624	-127.846	-0.908715	0.363961	490	0.999056	0.938493
OMEGA_3_TOTAL	metabolite_100000406	-0.0579935	-0.907683	0.364265	1014	0.993318	0.938493
MONOCYTESABSOLUTE	metabolite_100001624	-0.00713521	-0.908027	0.364059	1137	0.884867	0.938493
CARBONDIOXIDE_CO2_	metabolite_100001034	-0.1026	-0.907758	0.364153	1504	0.982284	0.938493
SELENIUM_SERUM	metabolite_1087	2.60476	0.908564	0.364044	487	0.859929	0.938493
LPIR_SCORE	metabolite_999946364	-1.01624	-0.907779	0.364229	950	0.859165	0.938493
MCH	metabolite_1221	0.0888015	0.908231	0.363903	1504	0.997763	0.938493
HOMOCYSTEINE_SERUM	metabolite_100021666	0.13477	0.907641	0.364219	1467	0.70913	0.938493
TOTALNEUTROPHILS	metabolite_100002173	-0.404674	-0.907873	0.364093	1495	0.72597	0.938493
LEAD_BLOOD	metabolite_100004182	0.0509485	0.908089	0.36401	1240	0.954382	0.938493
LDLMEDIUM	metabolite_100015966	9.55898	0.909043	0.363826	454	0.972647	0.938493
BILIRUBIN_DIRECT	metabolite_100002528	-0.00596272	-0.908531	0.364065	483	0.982671	0.938493
LDL_CHOLCALCULATION	metabolite_100001951	-1.58621	-0.907558	0.36426	1496	0.896296	0.938493
ANTIOXIDCAP_TOTAL	metabolite_800	-38.4884	-0.908472	0.364096	484	0.999247	0.938493
EPA_AA	metabolite_100002067	-0.0120542	-0.907965	0.364048	1460	0.99048	0.938493
ANTIOXIDCAP_TOTAL	metabolite_999952865	34.1673	0.908585	0.364036	484	0.999247	0.938493
BASOPHILSABSOLUTE	metabolite_100002008	-0.00173503	-0.907897	0.364125	1153	0.991676	0.938493
RDW	metabolite_409	-0.0421045	-0.908556	0.363731	1506	0.994518	0.938493
HOMOCYSTEINE_SERUM	metabolite_100001167	0.13173	0.907554	0.364261	1505	0.70913	0.938493
BILIRUBIN_INDIRECT	metabolite_100009122	0.0202302	0.908925	0.363859	482	0.970109	0.938493
MONOCYTESABSOLUTE	metabolite_100009134	0.00619282	0.907558	0.364258	1509	0.884867	0.938493
ZINC	metabolite_100009272	-9.88106	-0.90761	0.364242	1399	0.850484	0.938493
ZINC	metabolite_999946363	10.3856	0.908066	0.364004	1380	0.850484	0.938493
INSULIN	metabolite_999952483	0.321407	0.907984	0.364035	1491	0.80223	0.938493
ARSENIC_BLOOD	metabolite_100006651	-0.222568	-0.908514	0.364143	423	0.867946	0.938493
PROTEIN_TOTALSERUM	metabolite_100001552	0.0191126	0.907548	0.364266	1489	0.948586	0.938493
MCV	metabolite_100015586	0.229286	0.908244	0.363896	1509	0.997538	0.938493
VITAMIND3_25_OH	metabolite_100020478	-1.33746	-0.908838	0.363899	487	0.998909	0.938493
ANTIOXIDCAP_TOTAL	metabolite_100001402	-32.5858	-0.908615	0.364066	442	0.999247	0.938493
URICACID	metabolite_999946674	0.050644	0.908217	0.363916	1454	0.844258	0.938493
EPA_AA	metabolite_999952483	-0.0120566	-0.907629	0.364227	1452	0.99048	0.938493
VITAMIND3_25_OH	metabolite_100009000	-1.31482	-0.908702	0.363972	486	0.998909	0.938493
GGT	metabolite_823	-1.10509	-0.907659	0.364211	1447	0.83236	0.938493
FERRITIN	metabolite_999946364	5.56806	0.907846	0.364115	1424	0.849798	0.938493
LINOLEIC_ACID	metabolite_999946998	-0.164272	-0.908718	0.36376	852	0.955241	0.938493
INSULIN	metabolite_100002196	-0.33215	-0.908298	0.363869	1494	0.80223	0.938493
MERCURY_BLOOD	metabolite_100009038	0.144032	0.908469	0.363777	1508	0.901089	0.938493
IL_6	metabolite_100002876	-0.964653	-0.907575	0.364276	1282	0.67107	0.938493
MAGNESIUM_SERUM	metabolite_100015737	-0.00882427	-0.907727	0.364253	963	0.877329	0.938493
SODIUM	metabolite_999947687	0.0995422	0.907625	0.364224	1497	0.964287	0.938493
URICACID	metabolite_1111	0.0493152	0.907687	0.36419	1514	0.844258	0.938493
DPA	metabolite_100015789	0.0117151	0.907689	0.364259	1025	0.996459	0.938493
COPPER_RBC	metabolite_100021208	-0.0110184	-0.908841	0.36398	416	0.881742	0.938493
COPPER_RBC	metabolite_100020253	-0.00994765	-0.908901	0.363975	397	0.881742	0.938493
CARBONDIOXIDE_CO2_	metabolite_100009030	0.105669	0.908374	0.363827	1512	0.982284	0.938493
QUICKI	metabolite_100020372	-0.00128889	-0.90834	0.363851	1449	0.803125	0.938493
EPA	metabolite_100016038	-0.020787	-0.908444	0.363799	1425	0.999424	0.938493
TriglycerideHDLRatio	metabolite_182	-0.0801758	-0.907499	0.364297	1433	0.623141	0.938495
MERCURY_BLOOD	metabolite_100003696	0.157103	0.907513	0.364289	1438	0.901089	0.938495
EOSINOPHILS	metabolite_100001951	0.098185	0.907386	0.36435	1498	0.828609	0.938579
INSULIN	metabolite_100009140	-0.329927	-0.907402	0.36434	1516	0.80223	0.938579
ASAT_SGOT_	metabolite_100001034	0.325581	0.907237	0.364428	1504	0.992147	0.938651
HDLLARGE	metabolite_100008939	153.424	0.907527	0.3646	478	0.999056	0.938651
ARSENIC_BLOOD	metabolite_100001251	0.240365	0.907588	0.364555	491	0.867946	0.938651
METHYLMALONICACID	metabolite_100001256	4.47654	0.906928	0.364593	1491	0.723956	0.938651
LDLPARTICLENUMBER	metabolite_100002185	21.4683	0.90703	0.364575	1208	0.963639	0.938651
ADIPONECTIN_SERUM	metabolite_100000997	-0.26689	-0.907013	0.364546	1505	0.996066	0.938651
DPA	metabolite_923	-0.0134695	-0.907258	0.364605	668	0.996459	0.938651
GLUCOSE	metabolite_100001181	0.727503	0.907043	0.36453	1512	0.934176	0.938651
TOTALNEUTROPHILS	metabolite_100001734	0.405029	0.907266	0.364414	1497	0.72597	0.938651
ALBUMIN	metabolite_100004499	-0.0125502	-0.906914	0.364599	1507	0.837001	0.938651
CALCIUM	metabolite_798	0.0178978	0.907178	0.36449	1248	0.88965	0.938651
OMEGA_3INDEX	metabolite_100006292	-0.0559349	-0.906977	0.364569	1473	0.999863	0.938651
WHITECELLCOUNT	metabolite_100002876	0.0711501	0.906977	0.36459	1293	0.95127	0.938651
BILIRUBIN_INDIRECT	metabolite_330	-0.0227202	-0.907558	0.364574	488	0.970109	0.938651
ALAT_SGPT_	metabolite_999949555	-0.643476	-0.907141	0.36449	1397	0.993253	0.938651
HEMOGLOBIN	metabolite_100001731	0.0551555	0.907341	0.364421	1140	0.998595	0.938651
ASAT_SGOT_	metabolite_999952877	0.338943	0.907288	0.364406	1457	0.992147	0.938651
BILIRUBIN_TOTAL	metabolite_1221	0.0139623	0.906921	0.364595	1507	0.917643	0.938651
RDW	metabolite_100001579	0.043212	0.907211	0.364442	1499	0.994518	0.938651
LEAD_BLOOD	metabolite_100001247	-0.0485712	-0.907107	0.364497	1507	0.954382	0.938651
CREATININEENZ_SER	metabolite_100004329	0.00173041	0.907101	0.3645	1506	0.797292	0.938651
BILIRUBIN_DIRECT	metabolite_278	-0.00664573	-0.907731	0.364505	466	0.982671	0.938651
VITAMIND_25_OHTOT	metabolite_100000657	0.695064	0.906853	0.364633	1487	0.944731	0.938685
BILIRUBIN_DIRECT	metabolite_999949515	0.00563644	0.907429	0.364646	484	0.982671	0.938685
LYMPHOCYTES	metabolite_1111	0.368461	0.906793	0.364662	1512	0.803718	0.938685
CHLORIDE	metabolite_313	-0.111624	-0.906781	0.36467	1499	0.921011	0.938685
LEAD_BLOOD	metabolite_194	-0.0471118	-0.906788	0.364667	1493	0.954382	0.938685
HEMATOCRIT	metabolite_100001208	0.139028	0.906718	0.364703	1500	0.999484	0.938744
LACTICDEHYDROGENASE	metabolite_100009209	-1.84941	-0.907354	0.364728	445	0.9618	0.938748
GLUTATHIONE_TOTAL	metabolite_100010895	4.22225	0.907043	0.364723	661	0.996147	0.938748
REDCELLCOUNT	metabolite_100001178	0.017196	0.906626	0.364751	1506	0.999304	0.938748
MONOCYTESABSOLUTE	metabolite_999947804	0.00614183	0.906616	0.364756	1511	0.884867	0.938748
BILIRUBIN_DIRECT	metabolite_100010850	0.00585224	0.907333	0.364737	447	0.982671	0.938748
GLYCOHEMOGLOBINA1C	metabolite_999946460	-0.0201152	-0.906575	0.36478	1489	0.936709	0.938757
VITAMIND3_25_OH	metabolite_100020219	1.26412	0.90717	0.364777	490	0.998909	0.938757
LACTICDEHYDROGENASE	metabolite_100001132	-1.89096	-0.906983	0.364885	480	0.9618	0.938765
CRPHIGHSENSITIVITY	metabolite_100008930	0.263392	0.906404	0.364869	1500	0.82867	0.938765
SODIUM	metabolite_100008919	-0.103035	-0.906368	0.364889	1496	0.964287	0.938765
GLOBULIN	metabolite_100001426	0.0149824	0.906364	0.364897	1442	0.872701	0.938765
FERRITIN	metabolite_273	-5.2161	-0.906405	0.364868	1509	0.849798	0.938765
HEMATOCRIT	metabolite_409	0.136385	0.906538	0.364798	1506	0.999484	0.938765
FOLICACID_SERUM	metabolite_999947804	0.321632	0.906433	0.364854	1504	0.957819	0.938765
MANGANESE_SERUM	metabolite_533	0.0201158	0.907029	0.364854	487	0.999705	0.938765
LACTICDEHYDROGENASE	metabolite_100006379	1.45222	0.906991	0.36487	491	0.9618	0.938765
MONOCYTESABSOLUTE	metabolite_100009020	0.00631053	0.906454	0.364842	1512	0.884867	0.938765
LDLPARTICLENUMBER	metabolite_1025	-19.3528	-0.906389	0.364877	1499	0.963639	0.938765
MAGNESIUM_SERUM	metabolite_100019884	0.00974536	0.906534	0.364907	874	0.877329	0.938766
MCV	metabolite_878	-0.215047	-0.906284	0.364932	1504	0.997538	0.938804
RDW	metabolite_100008999	-0.04304	-0.906244	0.364953	1510	0.994518	0.93883
ALAT_SGPT_	metabolite_913	-0.710312	-0.90438	0.365963	1300	0.993253	0.938892
MPV	metabolite_100008984	0.0846979	0.906116	0.365335	489	0.920808	0.938892
TOTALNEUTROPHILSAB	metabolite_100001437	-0.0625355	-0.904552	0.365893	1161	0.933027	0.938892
GLYCOHEMOGLOBINA1C	metabolite_100015845	0.0216871	0.905767	0.365228	1307	0.936709	0.938892
HDLCHOLDIRECT	metabolite_171	-0.763016	-0.904983	0.36562	1513	0.876889	0.938892
TOTALNEUTROPHILS	metabolite_1004	0.398795	0.904768	0.365736	1497	0.72597	0.938892
GLOBULIN	metabolite_100001757	-0.0148133	-0.904932	0.365652	1466	0.872701	0.938892
FERRITIN	metabolite_100010935	6.46095	0.903983	0.366204	1104	0.849798	0.938892
MPV	metabolite_100001437	-0.10852	-0.904066	0.366533	395	0.920808	0.938892
ANTIOXIDCAP_TOTAL	metabolite_999946905	33.1499	0.906547	0.365109	487	0.999247	0.938892
TriglycerideHDLRatio	metabolite_100006370	-0.0738402	-0.904999	0.365611	1520	0.623141	0.938892
POTASSIUM	metabolite_100001990	-0.0151571	-0.904016	0.366134	1499	0.923978	0.938892
GLUCOSE	metabolite_100020343	-0.741979	-0.905439	0.365379	1502	0.934176	0.938892
POTASSIUM	metabolite_100002028	0.0155032	0.904833	0.365702	1486	0.923978	0.938892
OXLDL	metabolite_100015789	-0.806936	-0.904349	0.366027	1023	0.929502	0.938892
OMEGA_3_TOTAL	metabolite_100010869	-0.0685596	-0.906001	0.36519	872	0.993318	0.938892
CARBONDIOXIDE_CO2_	metabolite_1022	-0.102279	-0.903949	0.36618	1403	0.982284	0.938892
ANTIOXIDCAP_TOTAL	metabolite_999947654	31.8097	0.904721	0.366109	455	0.999247	0.938892
HOMOCYSTEINE_SERUM	metabolite_100000616	0.13351	0.903683	0.36631	1505	0.70913	0.938892
A_GRATIO	metabolite_100001121	0.0118153	0.903938	0.366175	1500	0.890908	0.938892
CHLORIDE	metabolite_1528	-0.11437	-0.904589	0.365835	1448	0.921011	0.938892
MAGNESIUM_SERUM	metabolite_999948094	-0.0094688	-0.905812	0.365282	901	0.877329	0.938892
BILIRUBIN_DIRECT	metabolite_999952025	-0.00645194	-0.905574	0.365633	477	0.982671	0.938892
EPA	metabolite_100015850	0.0239509	0.906086	0.365093	1094	0.999424	0.938892
MONOCYTESABSOLUTE	metabolite_100009055	-0.00639913	-0.904076	0.366103	1486	0.884867	0.938892
MONOCYTESABSOLUTE	metabolite_917	0.00619803	0.905977	0.365095	1498	0.884867	0.938892
ADIPONECTIN_SERUM	metabolite_100006108	0.284868	0.903809	0.366273	1247	0.996066	0.938892
EPA	metabolite_100020496	-0.0211343	-0.904044	0.366126	1428	0.999424	0.938892
DPA	metabolite_100009161	0.0130863	0.904017	0.366236	888	0.996459	0.938892
IL_6	metabolite_100006129	-0.976604	-0.903381	0.36649	1326	0.673868	0.938892
ALAT_SGPT_	metabolite_100001383	-0.571185	-0.903328	0.366499	1496	0.993253	0.938892
LDLMEDIUM	metabolite_100004635	7.99145	0.903939	0.366486	490	0.972647	0.938892
LYMPHOCYTESABSOLUTE	metabolite_100001267	-0.0259902	-0.904914	0.365658	1501	0.773693	0.938892
MONOCYTES	metabolite_100001987	-0.0930134	-0.904075	0.366103	1494	0.788492	0.938892
HEMATOCRIT	metabolite_100010937	-0.141601	-0.903277	0.366526	1493	0.999484	0.938892
ALAT_SGPT_	metabolite_999946507	-0.56892	-0.905851	0.365186	1292	0.993253	0.938892
SUPEROXDISMUTSOD	metabolite_100021760	-2.64391	-0.904154	0.366391	471	0.99774	0.938892
GGT	metabolite_136	1.18523	0.904185	0.366058	1374	0.834612	0.938892
TOTALNEUTROPHILS	metabolite_100021100	0.407048	0.903589	0.366364	1463	0.72597	0.938892
LDL_CHOLCALCULATION	metabolite_100020492	1.58578	0.904085	0.366105	1428	0.896296	0.938892
MERCURY_BLOOD	metabolite_100009406	-0.143283	-0.903396	0.366462	1505	0.901089	0.938892
HEMATOCRIT	metabolite_100015587	0.140905	0.903623	0.366341	1511	0.999484	0.938892
URICACID	metabolite_100002796	0.0490764	0.903918	0.366185	1505	0.844345	0.938892
MONOCYTESABSOLUTE	metabolite_100020214	0.00646889	0.904748	0.365775	1255	0.884867	0.938892
BASOPHILSABSOLUTE	metabolite_100001569	0.00151333	0.904662	0.365792	1495	0.991676	0.938892
REDCELLCOUNT	metabolite_999947818	-0.0190376	-0.904768	0.365776	1174	0.999304	0.938892
OMEGA_3INDEX	metabolite_100008914	0.0567714	0.905472	0.365365	1475	0.999863	0.938892
ASAT_SGOT_	metabolite_100009139	0.328473	0.904176	0.366046	1527	0.992147	0.938892
MONOCYTES	metabolite_999946633	-0.0924234	-0.903379	0.366472	1497	0.788492	0.938892
HOMOCYSTEINE_SERUM	metabolite_100021711	-0.136907	-0.904018	0.366136	1468	0.70913	0.938892
ADIPONECTIN_SERUM	metabolite_482	-0.266364	-0.905259	0.365476	1493	0.996066	0.938892
BASOPHILS	metabolite_100001272	-0.0223265	-0.90496	0.365634	1498	0.800994	0.938892
TNF_ALPHA	metabolite_999948076	0.0849389	0.90551	0.365371	1258	0.999514	0.938892
CARBONDIOXIDE_CO2_	metabolite_100015790	0.105162	0.90457	0.365838	1522	0.982284	0.938892
CHOLESTEROL_TOTAL	metabolite_100002784	1.78931	0.905069	0.365581	1449	0.796949	0.938892
POTASSIUM	metabolite_100015681	-0.0169275	-0.905456	0.365398	1269	0.923978	0.938892
LDLMEDIUM	metabolite_1235	11.4196	0.905565	0.365627	488	0.972647	0.938892
URICACID	metabolite_100001150	-0.050306	-0.904937	0.365655	1409	0.844345	0.938892
MCH	metabolite_1242	-0.0869149	-0.904291	0.365988	1499	0.997763	0.938892
COPPER_RBC	metabolite_100016038	0.00891046	0.905035	0.365952	446	0.884309	0.938892
HDLPARTICLENUMBER	metabolite_100001300	0.331379	0.904515	0.36594	1016	0.885032	0.938892
BUN_CREATRATIO	metabolite_100002227	0.211573	0.905217	0.365521	1293	0.86871	0.938892
ALAT_SGPT_	metabolite_100020578	-0.654611	-0.905997	0.365089	1456	0.993253	0.938892
HDLCHOLDIRECT	metabolite_999952524	-0.770059	-0.905025	0.365598	1505	0.876889	0.938892
LYMPHOCYTES	metabolite_100000467	0.361865	0.904688	0.365779	1487	0.803718	0.938892
OMEGA_6_TOTAL	metabolite_100009162	0.157556	0.903982	0.366221	1024	0.997951	0.938892
MCV	metabolite_999947988	-0.23471	-0.903534	0.3664	1403	0.997538	0.938892
LYMPHOCYTES	metabolite_100001554	-0.371226	-0.905965	0.365103	1487	0.803718	0.938892
EPA_AA	metabolite_100015737	0.0125786	0.904398	0.365941	1408	0.99048	0.938892
ANTIOXIDCAP_TOTAL	metabolite_100008991	-34.7953	-0.905473	0.365677	487	0.999247	0.938892
HOMA_IR	metabolite_100000936	0.109788	0.905544	0.365323	1511	0.845761	0.938892
HOMA_IR	metabolite_100002196	-0.113859	-0.904609	0.36582	1494	0.845761	0.938892
HOMOCYSTEINE_SERUM	metabolite_100002952	0.133874	0.905243	0.365485	1488	0.70913	0.938892
LDL_SIZE	metabolite_100002196	-0.0239618	-0.904106	0.366087	1491	0.881558	0.938892
CHOLESTEROL_TOTAL	metabolite_999947417	1.75823	0.90533	0.365438	1495	0.796949	0.938892
PAI_1ANTIGEN_QNT	metabolite_100010927	3.05576	0.906021	0.365396	478	0.891861	0.938892
MONOCYTESABSOLUTE	metabolite_100015624	-0.00608494	-0.903926	0.366183	1482	0.884867	0.938892
FOLICACID_SERUM	metabolite_100015787	0.330805	0.90586	0.365156	1503	0.957819	0.938892
OMEGA_6_TOTAL	metabolite_100008976	-0.155629	-0.903845	0.366295	1018	0.997951	0.938892
BUN_CREATRATIO	metabolite_2051	-0.195462	-0.905429	0.365387	1484	0.86871	0.938892
ALKALINEPHOSPHATASE	metabolite_100000827	-0.925025	-0.903271	0.36653	1487	0.789261	0.938892
WHITECELLCOUNT	metabolite_229	0.0683041	0.903529	0.366392	1501	0.951833	0.938892
MONOCYTES	metabolite_100009407	0.109482	0.904625	0.365855	1159	0.788492	0.938892
MAGNESIUM_SERUM	metabolite_409	0.0085596	0.903977	0.366225	1018	0.877329	0.938892
CHOLESTEROL_TOTAL	metabolite_999952870	1.96159	0.903634	0.366377	1176	0.796949	0.938892
ANTIOXIDCAP_TOTAL	metabolite_100010850	35.8919	0.905615	0.365646	446	0.999247	0.938892
MONOCYTESABSOLUTE	metabolite_999946295	-0.00620408	-0.904207	0.366034	1481	0.884867	0.938892
LEAD_BLOOD	metabolite_100001162	-0.046856	-0.90345	0.366435	1490	0.954382	0.938892
FOLICACID_SERUM	metabolite_100005371	-0.297217	-0.904906	0.365667	1451	0.957819	0.938892
ZINC_RBC	metabolite_1254	0.180283	0.904918	0.365974	483	0.919498	0.938892
MCHC	metabolite_100000787	0.0404938	0.903356	0.366483	1503	0.997408	0.938892
TNF_ALPHA	metabolite_100015792	-0.076162	-0.904041	0.36612	1500	0.999514	0.938892
CREATININEENZ_SER	metabolite_999947642	-0.00173935	-0.903713	0.366295	1490	0.799415	0.938892
HDLPARTICLENUMBER	metabolite_999946977	-0.329351	-0.905685	0.36532	1017	0.885032	0.938892
FOLICACID_SERUM	metabolite_100009146	-0.326785	-0.904626	0.36581	1501	0.957819	0.938892
OXLDL	metabolite_100010937	0.824611	0.906027	0.36514	1014	0.929502	0.938892
HDLLARGE	metabolite_917	-162.798	-0.905037	0.36591	485	0.999056	0.938892
MCV	metabolite_100004635	-0.215324	-0.904298	0.365983	1510	0.997538	0.938892
OMEGA_6_OMEGA_3RATIO	metabolite_330	0.119518	0.905391	0.36541	1454	0.999759	0.938892
VITAMIND_25_OHTOT	metabolite_279	-0.682185	-0.903273	0.366527	1502	0.947107	0.938892
LEAD_BLOOD	metabolite_100020361	0.0504568	0.903931	0.366197	1337	0.954382	0.938892
BASOPHILS	metabolite_100015755	0.022717	0.904391	0.365938	1467	0.800994	0.938892
LACTICDEHYDROGENASE	metabolite_100004509	1.869	0.904052	0.366459	458	0.9618	0.938892
ALKALINEPHOSPHATASE	metabolite_1002	-0.941676	-0.903892	0.366201	1477	0.789261	0.938892
DHA	metabolite_100002769	-0.0372777	-0.906052	0.36506	1457	0.99798	0.938892
MERCURY_BLOOD	metabolite_1082	0.142874	0.904064	0.366109	1494	0.901089	0.938892
MCV	metabolite_189	-0.219058	-0.903879	0.366206	1499	0.997538	0.938892
LPIR_SCORE	metabolite_100009143	0.991178	0.904532	0.36593	1023	0.859165	0.938892
BILIRUBIN_DIRECT	metabolite_100009130	-0.00588676	-0.906443	0.365165	486	0.982671	0.938892
MPV	metabolite_923	-0.159544	-0.903903	0.36651	485	0.920808	0.938892
FERRITIN	metabolite_100000010	4.93762	0.904491	0.365897	1365	0.849798	0.938892
LINOLEIC_ACID	metabolite_980	0.141045	0.904054	0.366183	1025	0.95888	0.938892
GLYCOHEMOGLOBINA1C	metabolite_1082	0.0218091	0.905591	0.3653	1497	0.936709	0.938892
MPV	metabolite_100001211	0.088735	0.904207	0.366434	412	0.920808	0.938892
EOSINOPHILSABSOLUTE	metabolite_100009028	-0.00560958	-0.905236	0.365488	1497	0.940889	0.938892
ALKALINEPHOSPHATASE	metabolite_100001731	1.02931	0.904113	0.366129	1141	0.789261	0.938892
RDW	metabolite_444	0.0422661	0.905802	0.365188	1490	0.994518	0.938892
MCHC	metabolite_100008993	-0.0397647	-0.905896	0.365138	1501	0.997408	0.938892
DPA	metabolite_100001452	-0.0126345	-0.90421	0.36614	867	0.996459	0.938892
OMEGA_6_OMEGA_3RATIO	metabolite_100002356	0.117649	0.903574	0.366371	1468	0.999759	0.938892
FOLICACID_SERUM	metabolite_999946645	-0.328096	-0.905764	0.365213	1445	0.957819	0.938892
TriglycerideHDLRatio	metabolite_1025	0.0804088	0.904438	0.36591	1499	0.623141	0.938892
CARBONDIOXIDE_CO2_	metabolite_100000265	0.101728	0.904063	0.366109	1497	0.982284	0.938892
INSULIN	metabolite_100002102	0.329458	0.904373	0.365944	1506	0.802262	0.938892
MCH	metabolite_100001276	0.0903424	0.906052	0.365083	1267	0.997763	0.938892
GLOBULIN	metabolite_100008920	-0.014998	-0.905807	0.365185	1503	0.872701	0.938892
HEMATOCRIT	metabolite_100009030	0.140192	0.904381	0.365939	1509	0.999484	0.938892
WHITECELLCOUNT	metabolite_100020378	0.077139	0.905865	0.365194	1188	0.95127	0.938892
EPA	metabolite_100001652	0.0199922	0.903375	0.36648	1442	0.999424	0.938892
INSULIN	metabolite_100006642	-0.333833	-0.905976	0.365102	1441	0.80223	0.938892
ARACHIDONICACID	metabolite_100009130	0.0938663	0.905034	0.365597	1470	0.880558	0.938892
LPIR_SCORE	metabolite_275	-0.972939	-0.904367	0.366018	1017	0.859165	0.938892
BUN_CREATRATIO	metabolite_100001777	0.196629	0.90526	0.365478	1466	0.86871	0.938892
DPA	metabolite_100015759	-0.0125244	-0.904935	0.365755	871	0.996459	0.938892
LACTICDEHYDROGENASE	metabolite_999946261	-2.42098	-0.906538	0.365113	488	0.9618	0.938892
DPA	metabolite_100001247	0.0118083	0.903872	0.366278	1032	0.996459	0.938892
LYMPHOCYTESABSOLUTE	metabolite_100002067	-0.0254389	-0.904095	0.366092	1495	0.773693	0.938892
BUN_CREATRATIO	metabolite_100001150	-0.195508	-0.903597	0.366365	1411	0.86871	0.938892
OMEGA_3INDEX	metabolite_100015793	-0.0565111	-0.905466	0.365369	1463	0.999863	0.938892
RDW	metabolite_100020205	0.0423978	0.90608	0.365042	1488	0.994518	0.938892
SUPEROXDISMUTSOD	metabolite_100022480	2.61225	0.906058	0.365411	446	0.99774	0.938892
CALCIUM	metabolite_100020550	-0.0163799	-0.904561	0.365852	1429	0.89073	0.938892
BILIRUBIN_DIRECT	metabolite_100004208	0.00557358	0.905804	0.365501	488	0.982671	0.938892
HOMA_IR	metabolite_100009232	-0.113207	-0.905222	0.365494	1506	0.845761	0.938892
EOSINOPHILS	metabolite_100009082	-0.108579	-0.904992	0.365666	1124	0.828609	0.938892
GLOBULIN	metabolite_100020343	-0.014526	-0.90523	0.36549	1502	0.872701	0.938892
ARACHIDONICACID	metabolite_815	0.094868	0.90557	0.365314	1464	0.880558	0.938892
BUN_CREATRATIO	metabolite_893	0.192921	0.903709	0.366296	1499	0.86871	0.938892
TriglycerideHDLRatio	metabolite_100021015	0.0841489	0.904783	0.365751	1290	0.623141	0.938892
HEMOGLOBIN	metabolite_100003119	-0.0498431	-0.903491	0.36643	1334	0.998595	0.938892
HDLLARGE	metabolite_100020515	-139.167	-0.905565	0.365643	473	0.999056	0.938892
HDLPARTICLENUMBER	metabolite_980	-0.322017	-0.903344	0.366559	1025	0.885032	0.938931
MPV	metabolite_100001620	0.132267	0.903784	0.366571	487	0.920808	0.938936
HOMOCYSTEINE_SERUM	metabolite_537	0.136269	0.903	0.366671	1513	0.70913	0.938954
CHLORIDE	metabolite_100004111	0.107174	0.903082	0.366629	1501	0.921011	0.938954
ASAT_SGOT_	metabolite_999946354	0.332866	0.90303	0.366666	1410	0.992147	0.938954
MANGANESE_SERUM	metabolite_266	0.0163515	0.903596	0.366671	487	0.999705	0.938954
BUN_CREATRATIO	metabolite_100001170	0.191569	0.903003	0.366669	1517	0.86871	0.938954
QUICKI	metabolite_100003163	-0.00147691	-0.903235	0.366598	1122	0.807348	0.938954
CHOLESTEROL_TOTAL	metabolite_100015683	-1.80788	-0.903065	0.366663	1283	0.796949	0.938954
MERCURY_BLOOD	metabolite_1140	0.142282	0.903115	0.366613	1489	0.901089	0.938954
CRPHIGHSENSITIVITY	metabolite_504	-0.275426	-0.903027	0.366668	1402	0.82867	0.938954
CHLORIDE	metabolite_999946390	-0.111516	-0.902934	0.366706	1513	0.921011	0.939015
RDW	metabolite_999947988	0.0452824	0.902938	0.366715	1403	0.994518	0.939015
FERRITIN	metabolite_100002910	5.50245	0.899875	0.368334	1494	0.849798	0.939033
HOMA_IR	metabolite_267	0.100318	0.901015	0.367727	1492	0.845761	0.939033
CRPHIGHSENSITIVITY	metabolite_100000987	-0.292371	-0.89983	0.368394	1199	0.82867	0.939033
HDLLARGE	metabolite_100001126	155.597	0.899895	0.36864	482	0.999056	0.939033
SUPEROXDISMUTSOD	metabolite_100001810	-2.54393	-0.902152	0.367433	490	0.99774	0.939033
DPA	metabolite_100001989	0.0117807	0.901969	0.367291	1014	0.996459	0.939033
QUICKI	metabolite_999946487	0.00141186	0.901252	0.367641	1178	0.80781	0.939033
MERCURY_BLOOD	metabolite_100020823	-0.145522	-0.901122	0.36768	1401	0.901089	0.939033
MONOCYTES	metabolite_100010935	-0.101181	-0.900977	0.3678	1105	0.788492	0.939033
GLUTATHIONE_TOTAL	metabolite_100000467	3.97425	0.901622	0.367578	695	0.996147	0.939033
OMEGA_6_OMEGA_3RATIO	metabolite_192	-0.118447	-0.899633	0.368465	1466	0.999759	0.939033
HDLCHOLDIRECT	metabolite_100009138	0.747567	0.901409	0.367515	1519	0.876889	0.939033
CARBONDIOXIDE_CO2_	metabolite_445	-0.104258	-0.901432	0.367505	1506	0.982284	0.939033
GLUTATHIONE_TOTAL	metabolite_100010916	4.04373	0.901548	0.367644	642	0.996147	0.939033
LDLSMALL	metabolite_275	-13.1844	-0.900229	0.368144	1508	0.986899	0.939033
LACTICDEHYDROGENASE	metabolite_100001527	-1.92554	-0.902057	0.36762	381	0.9618	0.939033
EOSINOPHILS	metabolite_999946973	0.110619	0.899431	0.368609	1185	0.828609	0.939033
REDCELLCOUNT	metabolite_100001251	-0.017125	-0.901351	0.367546	1520	0.999304	0.939033
URICACID	metabolite_100008921	0.0497252	0.902498	0.366939	1502	0.844345	0.939033
POTASSIUM	metabolite_999952640	-0.0162781	-0.9001	0.368242	1255	0.923978	0.939033
FOLICACID_SERUM	metabolite_100001102	-0.321168	-0.902026	0.367191	1489	0.957819	0.939033
GLYCOHEMOGLOBINA1C	metabolite_811	-0.0211809	-0.899558	0.3685	1510	0.936709	0.939033
DHA	metabolite_999949517	-0.0399426	-0.900784	0.367877	1261	0.99798	0.939033
ALBUMIN	metabolite_100010918	-0.0123698	-0.901543	0.367444	1521	0.837001	0.939033
OMEGA_6_OMEGA_3RATIO	metabolite_100015971	0.118775	0.901358	0.367546	1479	0.999759	0.939033
PROTEIN_TOTALSERUM	metabolite_999952501	0.0188398	0.900417	0.368044	1505	0.948586	0.939033
GGT	metabolite_100009272	-1.09702	-0.900585	0.367961	1444	0.836982	0.939033
HOMA_IR	metabolite_244	-0.107646	-0.900745	0.367869	1512	0.845761	0.939033
BUN_CREATRATIO	metabolite_100015833	0.202109	0.900577	0.36797	1396	0.869281	0.939033
LDLSMALL	metabolite_999947790	-14.1349	-0.901876	0.367308	1188	0.986899	0.939033
ANTIOXIDCAP_TOTAL	metabolite_999949681	32.2125	0.900725	0.368198	483	0.999247	0.939033
DPA	metabolite_331	0.0122238	0.900754	0.367959	918	0.996459	0.939033
EPA	metabolite_100001395	0.0210037	0.900085	0.368225	1454	0.999424	0.939033
ALBUMIN	metabolite_100020208	-0.0122473	-0.901968	0.367219	1506	0.837001	0.939033
UREANITROGEN	metabolite_100005985	-0.154193	-0.900887	0.367795	1498	0.875658	0.939033
ZINC	metabolite_111	-9.96826	-0.899226	0.368689	1399	0.854181	0.939033
URICACID	metabolite_999946657	-0.0494925	-0.901042	0.367713	1494	0.844345	0.939033
TNF_ALPHA	metabolite_100000437	-0.0779927	-0.901706	0.367366	1440	0.999514	0.939033
POTASSIUM	metabolite_100009123	-0.0151566	-0.899338	0.368617	1512	0.923978	0.939033
PHOSPHORUSINORGANIC	metabolite_999947955	0.0408849	0.903274	0.366842	486	0.995934	0.939033
FOLICACID_SERUM	metabolite_999947671	-0.319629	-0.90234	0.367023	1500	0.957819	0.939033
CARBONDIOXIDE_CO2_	metabolite_100000580	-0.108132	-0.90084	0.367821	1486	0.982284	0.939033
CHOLESTEROL_TOTAL	metabolite_999948001	1.83683	0.899925	0.368315	1421	0.796949	0.939033
MCV	metabolite_100008980	0.22401	0.900468	0.368016	1511	0.997538	0.939033
PLATELETCOUNTTHOUSAND	metabolite_999947977	-2.99781	-0.899819	0.368404	1170	0.920104	0.939033
ALKALINEPHOSPHATASE	metabolite_100008928	-0.918359	-0.901346	0.36755	1510	0.789702	0.939033
SODIUM	metabolite_999947905	0.0980681	0.902193	0.367099	1512	0.964287	0.939033
HDLCHOLDIRECT	metabolite_999952877	-0.777626	-0.902208	0.367097	1456	0.876889	0.939033
POTASSIUM	metabolite_100021105	0.0153224	0.899882	0.368331	1486	0.923978	0.939033
MANGANESE_SERUM	metabolite_100008955	0.0196798	0.900559	0.36828	489	0.999705	0.939033
LDLPARTICLENUMBER	metabolite_100001262	-20.8853	-0.899361	0.368638	1236	0.963639	0.939033
PLATELETCOUNTTHOUSAND	metabolite_100021104	2.57407	0.902728	0.366817	1499	0.920104	0.939033
METHYLMALONICACID	metabolite_999947006	4.07026	0.900806	0.367839	1485	0.72742	0.939033
GLYCOHEMOGLOBINA1C	metabolite_100000924	0.0210589	0.900054	0.368238	1498	0.936709	0.939033
ALAT_SGPT_	metabolite_100000665	0.631546	0.901322	0.367564	1491	0.993253	0.939033
LYMPHOCYTESABSOLUTE	metabolite_100001423	0.0252358	0.899268	0.368655	1510	0.773693	0.939033
ADIPONECTIN_SERUM	metabolite_100001247	-0.26922	-0.901609	0.367409	1515	0.996066	0.939033
ASAT_SGOT_	metabolite_100006116	0.330162	0.899982	0.368281	1446	0.992147	0.939033
OMEGA_3INDEX	metabolite_100020496	-0.0564487	-0.902233	0.367087	1428	0.999863	0.939033
FERRITIN	metabolite_100000463	5.23738	0.901572	0.367431	1489	0.849798	0.939033
MCV	metabolite_100002152	0.22591	0.899854	0.368351	1435	0.997538	0.939033
PHOSPHORUSINORGANIC	metabolite_999952504	0.0366082	0.901905	0.367569	485	0.995934	0.939033
CHOLESTEROL_TOTAL	metabolite_100000611	1.70403	0.901787	0.367319	1476	0.796949	0.939033
IL_8	metabolite_100001359	0.679063	0.901984	0.367213	1489	0.857965	0.939033
LYMPHOCYTESABSOLUTE	metabolite_397	-0.0254868	-0.899307	0.368634	1510	0.773693	0.939033
DHA	metabolite_100009134	0.0369394	0.899097	0.36875	1473	0.99798	0.939033
DHA	metabolite_100001412	-0.0374461	-0.900494	0.368007	1468	0.99798	0.939033
EOSINOPHILSABSOLUTE	metabolite_100010940	0.00554269	0.900171	0.368176	1497	0.940889	0.939033
CARBONDIOXIDE_CO2_	metabolite_999946592	0.105589	0.902495	0.366943	1480	0.982284	0.939033
LACTICDEHYDROGENASE	metabolite_100015744	1.74183	0.90013	0.368511	486	0.9618	0.939033
EOSINOPHILS	metabolite_100001102	-0.0956	-0.900593	0.367952	1494	0.828609	0.939033
ALBUMIN	metabolite_100003686	0.0120373	0.899703	0.368425	1493	0.837001	0.939033
IL_8	metabolite_100001232	0.700195	0.899836	0.368354	1499	0.857965	0.939033
GLYCOHEMOGLOBINA1C	metabolite_209	-0.0215531	-0.90283	0.366762	1505	0.936709	0.939033
HOMA_IR	metabolite_100001181	-0.112414	-0.899962	0.368285	1512	0.845761	0.939033
EPA_AA	metabolite_100001359	-0.0119112	-0.901333	0.367562	1462	0.99048	0.939033
CHLORIDE	metabolite_2050	0.107656	0.899207	0.368686	1520	0.923144	0.939033
OMEGA_3INDEX	metabolite_999947818	-0.0645482	-0.900906	0.36783	1144	0.999863	0.939033
PROTEIN_TOTALSERUM	metabolite_100001743	-0.0191352	-0.901313	0.367569	1493	0.948586	0.939033
BILIRUBIN_DIRECT	metabolite_100003008	-0.00651628	-0.901299	0.368073	352	0.982671	0.939033
CARBONDIOXIDE_CO2_	metabolite_100015793	0.104697	0.901407	0.367518	1502	0.982284	0.939033
LINOLEIC_ACID	metabolite_999946283	-0.134985	-0.902298	0.367125	972	0.95888	0.939033
RDW	metabolite_100015840	-0.0414571	-0.899293	0.368642	1506	0.994518	0.939033
EOSINOPHILS	metabolite_100001251	-0.096726	-0.902564	0.366902	1520	0.828609	0.939033
MAGNESIUM_SERUM	metabolite_563	0.00825234	0.899679	0.368509	1010	0.877329	0.939033
ADIPONECTIN_SERUM	metabolite_407	0.266094	0.902627	0.36687	1506	0.996066	0.939033
TriglycerideHDLRatio	metabolite_100021331	0.0778181	0.902867	0.366743	1500	0.623463	0.939033
MONOCYTES	metabolite_100005834	-0.0918067	-0.901157	0.367654	1473	0.788492	0.939033
ADIPONECTIN_SERUM	metabolite_100000015	0.299629	0.90146	0.36752	1246	0.996066	0.939033
MCV	metabolite_100009000	0.219015	0.901008	0.367729	1512	0.997538	0.939033
A_GRATIO	metabolite_1094	-0.0122383	-0.900292	0.368111	1503	0.890908	0.939033
GLYCOHEMOGLOBINA1C	metabolite_1124	-0.0214272	-0.900731	0.367877	1508	0.936709	0.939033
MANGANESE_SERUM	metabolite_100002953	-0.0175461	-0.90067	0.368227	483	0.999705	0.939033
OMEGA_3INDEX	metabolite_100001034	0.0553699	0.901269	0.367595	1465	0.999863	0.939033
LDLSMALL	metabolite_100001876	-13.0123	-0.900272	0.368122	1498	0.986899	0.939033
LDLSMALL	metabolite_100001778	-13.0119	-0.90173	0.367347	1498	0.986899	0.939033
HDLPARTICLENUMBER	metabolite_100001777	0.341883	0.901324	0.36764	986	0.885032	0.939033
CHOLESTEROL_TOTAL	metabolite_537	1.77262	0.900986	0.36774	1513	0.796949	0.939033
QUICKI	metabolite_100003169	-0.00138111	-0.899491	0.368564	1272	0.808005	0.939033
ARACHIDONICACID	metabolite_999954840	0.101779	0.901386	0.36757	1175	0.880558	0.939033
IL_8	metabolite_100000997	0.7001	0.901353	0.367547	1499	0.857965	0.939033
BILIRUBIN_INDIRECT	metabolite_1162	0.0206683	0.900765	0.36817	490	0.970109	0.939033
POTASSIUM	metabolite_100008914	-0.0153345	-0.89946	0.368552	1514	0.923978	0.939033
TriglycerideHDLRatio	metabolite_100001664	-0.0953084	-0.899825	0.368409	1124	0.624105	0.939033
MCV	metabolite_376	-0.223736	-0.899925	0.368306	1503	0.997538	0.939033
OMEGA_3INDEX	metabolite_999946632	-0.0541859	-0.901017	0.367729	1466	0.999863	0.939033
IL_6	metabolite_100001541	-0.149088	-0.900566	0.367965	1499	0.674023	0.939033
A_GRATIO	metabolite_999948001	-0.0127813	-0.89918	0.368711	1422	0.890908	0.939033
HDLCHOLDIRECT	metabolite_100001593	-0.76654	-0.902242	0.367076	1489	0.876889	0.939033
ARACHIDONICACID	metabolite_100002171	-0.0995009	-0.900306	0.368129	1282	0.880558	0.939033
OMEGA_6_OMEGA_3RATIO	metabolite_1114	-0.117232	-0.90179	0.367318	1466	0.999759	0.939033
TOTALNEUTROPHILS	metabolite_999952524	-0.401212	-0.901253	0.3676	1503	0.72597	0.939033
SODIUM	metabolite_100002028	0.101229	0.899474	0.368548	1486	0.964287	0.939033
OMEGA_6_TOTAL	metabolite_100009019	-0.156947	-0.902037	0.367253	1021	0.997951	0.939033
ADIPONECTIN_SERUM	metabolite_100015845	-0.278715	-0.902242	0.367097	1304	0.996066	0.939033
CARBONDIOXIDE_CO2_	metabolite_100003163	-0.116071	-0.899367	0.368653	1122	0.982284	0.939033
LDLMEDIUM	metabolite_100001423	7.30786	0.901497	0.367779	492	0.972647	0.939033
SODIUM	metabolite_100015831	0.0979037	0.900624	0.367934	1507	0.964287	0.939033
ZINC_RBC	metabolite_409	-0.152158	-0.901468	0.367798	489	0.919498	0.939033
TRIGLYCERIDES	metabolite_100022120	-2.63854	-0.901103	0.367682	1474	0.678636	0.939033
ALBUMIN	metabolite_999946417	-0.0121564	-0.901638	0.367395	1503	0.837001	0.939033
METHYLMALONICACID	metabolite_100001121	-4.22205	-0.902832	0.366762	1495	0.726774	0.939033
MANGANESE_SERUM	metabolite_100001868	-0.0183745	-0.900425	0.368352	488	0.999705	0.939033
BASOPHILS	metabolite_100009052	0.0225669	0.900889	0.367794	1496	0.800994	0.939033
OMEGA_3_TOTAL	metabolite_100004054	0.0663449	0.899573	0.368565	1010	0.993318	0.939033
GLYCOHEMOGLOBINA1C	metabolite_342	-0.0214566	-0.899719	0.368414	1523	0.936709	0.939033
EOSINOPHILS	metabolite_100001461	-0.0937157	-0.900253	0.368131	1501	0.828609	0.939033
SODIUM	metabolite_100001570	-0.100724	-0.89995	0.368293	1503	0.964287	0.939033
HDLPARTICLENUMBER	metabolite_35	0.324439	0.899262	0.368743	957	0.885032	0.939033
BASOPHILSABSOLUTE	metabolite_100001398	-0.00162954	-0.899625	0.368498	1230	0.991676	0.939033
TriglycerideHDLRatio	metabolite_100001051	0.0730938	0.901227	0.367613	1510	0.623848	0.939033
HOMOCYSTEINE_SERUM	metabolite_100001270	0.132208	0.901681	0.367372	1507	0.70913	0.939033
BASOPHILS	metabolite_100002253	-0.0224216	-0.901416	0.367523	1408	0.800994	0.939033
FOLICACID_SERUM	metabolite_100009406	0.315654	0.900932	0.367771	1498	0.957819	0.939033
LDLMEDIUM	metabolite_100001655	-8.10663	-0.89981	0.368724	446	0.972647	0.939033
HDLPARTICLENUMBER	metabolite_100001271	0.311696	0.900944	0.367835	1015	0.885032	0.939033
MANGANESE_SERUM	metabolite_999947802	-0.0201887	-0.903233	0.366862	488	0.999705	0.939033
MCH	metabolite_100010950	-0.0939956	-0.902152	0.367149	1273	0.997763	0.939033
BASOPHILSABSOLUTE	metabolite_100004646	-0.00159523	-0.899423	0.368606	1230	0.991676	0.939033
COPPER_RBC	metabolite_100020823	-0.00888672	-0.902658	0.367189	466	0.88509	0.939033
PHOSPHORUSINORGANIC	metabolite_1084	-0.0373802	-0.902677	0.367158	487	0.995934	0.939033
ZINC_RBC	metabolite_234	0.166957	0.901697	0.367677	488	0.919498	0.939033
SODIUM	metabolite_100009007	-0.100422	-0.902751	0.366802	1523	0.964287	0.939033
LDL_CHOLCALCULATION	metabolite_999952025	-1.65646	-0.90039	0.368067	1421	0.896296	0.939033
TNF_ALPHA	metabolite_100003240	-0.0954946	-0.900385	0.368106	1149	0.999514	0.939033
ASAT_SGOT_	metabolite_100009138	0.328145	0.89991	0.368312	1520	0.992147	0.939033
ARSENIC_BLOOD	metabolite_100019978	0.202383	0.90291	0.367038	483	0.871715	0.939033
CHOLESTEROL_TOTAL	metabolite_1224	1.73295	0.899613	0.368472	1500	0.796949	0.939033
IL_6	metabolite_100021374	-0.845195	-0.901097	0.36769	1432	0.674023	0.939033
CHOLESTEROL_TOTAL	metabolite_100002029	1.81411	0.901951	0.367238	1414	0.796949	0.939033
ASAT_SGOT_	metabolite_100010955	-0.34552	-0.901421	0.367513	1479	0.992147	0.939033
OMEGA_6_OMEGA_3RATIO	metabolite_100010901	0.119471	0.902671	0.36685	1465	0.999759	0.939033
GLYCOHEMOGLOBINA1C	metabolite_100010919	0.0220123	0.899443	0.368562	1511	0.936709	0.939033
EPA	metabolite_100015840	0.0201597	0.902149	0.367127	1470	0.999424	0.939033
OXLDL	metabolite_999952909	0.812679	0.901294	0.367651	1006	0.929502	0.939033
EOSINOPHILS	metabolite_100003594	-0.0931747	-0.901769	0.367333	1433	0.828609	0.939033
BILIRUBIN_DIRECT	metabolite_999947971	0.00524141	0.900564	0.368278	488	0.982671	0.939033
MCHC	metabolite_1235	-0.0398011	-0.901732	0.367347	1485	0.997408	0.939033
EPA	metabolite_491	-0.0219414	-0.900434	0.368053	1345	0.999424	0.939033
TNF_ALPHA	metabolite_100001658	-0.0776581	-0.899505	0.368534	1456	0.999514	0.939033
LDLSMALL	metabolite_999946595	12.8879	0.899429	0.368575	1453	0.986899	0.939033
VITAMIND3_25_OH	metabolite_1140	1.80457	0.901263	0.367915	480	0.998909	0.939033
HDLLARGE	metabolite_100001527	-130.952	-0.902033	0.367633	381	0.999056	0.939033
HEMATOCRIT	metabolite_55	0.134394	0.900504	0.367998	1498	0.999484	0.939033
LPIR_SCORE	metabolite_100000774	1.00179	0.901617	0.367478	1012	0.859165	0.939033
CARBONDIOXIDE_CO2_	metabolite_100009138	0.101054	0.900484	0.368007	1520	0.982284	0.939033
PLATELETCOUNTTHOUSAND	metabolite_100001876	-2.62201	-0.901287	0.367582	1495	0.920104	0.939033
CHOLESTEROL_TOTAL	metabolite_100006651	1.96416	0.900607	0.367975	1238	0.796949	0.939033
CHLORIDE	metabolite_999946624	0.114162	0.902609	0.366884	1461	0.921011	0.939033
FERRITIN	metabolite_100006116	-5.41805	-0.90072	0.367889	1443	0.849798	0.939033
CALCIUM	metabolite_100000776	0.0158748	0.901164	0.367648	1489	0.892561	0.939033
LDLSMALL	metabolite_100000987	-14.0875	-0.899565	0.368535	1198	0.986899	0.939033
GLYCOHEMOGLOBINA1C	metabolite_999949517	-0.0238882	-0.902576	0.366921	1292	0.936709	0.939033
ARSENIC_BLOOD	metabolite_100003260	0.22881	0.90094	0.368082	484	0.872058	0.939033
BASOPHILSABSOLUTE	metabolite_100015745	0.00149019	0.902675	0.366844	1507	0.991676	0.939033
LDL_SIZE	metabolite_100001456	-0.0233888	-0.901705	0.36736	1502	0.881558	0.939033
LACTICDEHYDROGENASE	metabolite_803	-2.26515	-0.899671	0.368753	488	0.9618	0.939033
DPA	metabolite_1254	0.0107883	0.902459	0.36703	1017	0.996459	0.939033
OMEGA_3_TOTAL	metabolite_197	0.0679912	0.900296	0.368207	903	0.993318	0.939033
TOTALNEUTROPHILS	metabolite_100020253	-0.450797	-0.900671	0.367941	1235	0.72597	0.939033
RDW	metabolite_100003008	-0.0454097	-0.899628	0.368502	1191	0.994518	0.939033
LDLMEDIUM	metabolite_999948009	7.0311	0.901953	0.367544	485	0.972647	0.939033
OMEGA_6_OMEGA_3RATIO	metabolite_999946460	0.117493	0.900552	0.367978	1450	0.999759	0.939033
HDLPARTICLENUMBER	metabolite_999948047	-0.346307	-0.902685	0.366928	942	0.885032	0.939033
GLYCOHEMOGLOBINA1C	metabolite_999952909	0.021415	0.90047	0.368017	1490	0.936709	0.939033
LDL_SIZE	metabolite_100000014	-0.0232935	-0.899278	0.368651	1492	0.881558	0.939033
DHA	metabolite_100003473	0.0423699	0.899402	0.368623	1190	0.99798	0.939033
LDL_CHOLCALCULATION	metabolite_1001	-1.55745	-0.902736	0.366812	1506	0.896296	0.939033
MPV	metabolite_100001396	0.0875244	0.903401	0.366803	459	0.920808	0.939033
INSULIN	metabolite_252	0.328552	0.899377	0.368599	1493	0.806257	0.939033
MCHC	metabolite_815	0.0403822	0.899093	0.368749	1499	0.997408	0.939033
GLYCOHEMOGLOBINA1C	metabolite_100020214	-0.0232401	-0.899143	0.368751	1257	0.936709	0.939033
LPIR_SCORE	metabolite_100020214	-1.03783	-0.902113	0.367266	823	0.859165	0.939033
FOLICACID_SERUM	metabolite_100000453	0.31342	0.899154	0.36873	1380	0.957819	0.939033
EPA_AA	metabolite_922	0.0126489	0.899367	0.368616	1383	0.99048	0.939033
EOSINOPHILSABSOLUTE	metabolite_100001651	-0.00552265	-0.899745	0.368409	1428	0.940889	0.939033
OMEGA_3INDEX	metabolite_100022009	-0.0564474	-0.901192	0.367634	1485	0.999863	0.939033
BASOPHILSABSOLUTE	metabolite_999946707	0.00152874	0.898529	0.36905	1489	0.991676	0.939108
HOMOCYSTEINE_SERUM	metabolite_98	0.133205	0.898684	0.368967	1497	0.710794	0.939108
TOTALNEUTROPHILS	metabolite_100019794	-0.402854	-0.898706	0.368954	1512	0.72597	0.939108
BILIRUBIN_TOTAL	metabolite_999947802	0.013273	0.898785	0.368915	1477	0.925156	0.939108
TOTALNEUTROPHILS	metabolite_100009209	0.4381	0.898952	0.368857	1225	0.72597	0.939108
IL_6	metabolite_100000096	-0.138367	-0.898658	0.368987	1436	0.67462	0.939108
OMEGA_6_TOTAL	metabolite_100002761	-0.164877	-0.898937	0.368904	1010	0.997951	0.939108
URICACID	metabolite_100000008	-0.0534865	-0.898547	0.369061	1310	0.844345	0.939108
REDCELLCOUNT	metabolite_100006298	0.0169201	0.898819	0.368895	1496	0.999304	0.939108
FOLICACID_SERUM	metabolite_100015966	0.31709	0.898508	0.369064	1465	0.957819	0.939108
GLOBULIN	metabolite_100015788	0.0146456	0.898876	0.368864	1504	0.874295	0.939108
HDLCHOLDIRECT	metabolite_100001604	-0.801938	-0.898848	0.3689	1316	0.876889	0.939108
EPA_AA	metabolite_533	-0.0119438	-0.898702	0.368961	1465	0.99048	0.939108
RDW	metabolite_815	0.042695	0.898956	0.368822	1499	0.994518	0.939108
LDLMEDIUM	metabolite_100015834	-7.8796	-0.899172	0.369017	490	0.972647	0.939108
EOSINOPHILSABSOLUTE	metabolite_100010930	0.00549175	0.898903	0.368851	1491	0.940889	0.939108
LDL_SIZE	metabolite_100008998	0.0233511	0.89882	0.368892	1521	0.881558	0.939108
CALCIUM	metabolite_999952865	-0.0159783	-0.898841	0.368885	1487	0.892561	0.939108
CHOLESTEROL_TOTAL	metabolite_100021374	1.77578	0.898616	0.369008	1446	0.796949	0.939108
OMEGA_3INDEX	metabolite_100002293	-0.0640912	-0.898773	0.368978	1075	0.999863	0.939108
VITAMIND_25_OHTOT	metabolite_100001294	-0.675455	-0.898539	0.369044	1506	0.947694	0.939108
EPA	metabolite_100021712	0.0211196	0.898618	0.36903	1261	0.999424	0.939108
LYMPHOCYTESABSOLUTE	metabolite_62	0.0268676	0.898653	0.369002	1333	0.773693	0.939108
RDW	metabolite_100006375	0.0489516	0.898647	0.369021	1219	0.994518	0.939108
LYMPHOCYTESABSOLUTE	metabolite_806	-0.0252746	-0.898736	0.368939	1500	0.773693	0.939108
CARBONDIOXIDE_CO2_	metabolite_100009184	0.102578	0.898921	0.36884	1510	0.982284	0.939108
GLOBULIN	metabolite_100001313	-0.0143928	-0.898552	0.369036	1513	0.874295	0.939108
PROTEIN_TOTALSERUM	metabolite_100005352	0.0187931	0.898487	0.369071	1503	0.948586	0.939108
FOLICACID_SERUM	metabolite_340	-0.314577	-0.898389	0.369123	1504	0.957819	0.939161
LDLMEDIUM	metabolite_999949555	-7.93447	-0.899017	0.369104	485	0.972647	0.939161
HOMA_IR	metabolite_100001162	0.111292	0.89839	0.369123	1502	0.845761	0.939161
OMEGA_3INDEX	metabolite_100020262	0.0599862	0.898375	0.369152	1318	0.999863	0.939207
EPA	metabolite_100009026	0.0214994	0.898308	0.369171	1463	0.999424	0.93923
TNF_ALPHA	metabolite_338	-0.0745497	-0.898226	0.369211	1495	0.999514	0.939306
IL_8	metabolite_100015789	0.686458	0.89796	0.369352	1505	0.857965	0.939323
SUPEROXDISMUTSOD	metabolite_100001232	-2.45794	-0.89851	0.369373	486	0.99774	0.939323
VITAMIND3_25_OH	metabolite_100006129	-1.4991	-0.898676	0.369321	451	0.998909	0.939323
MAGNESIUM_SERUM	metabolite_100004541	0.00908853	0.898266	0.369264	996	0.877329	0.939323
HEMOGLOBIN	metabolite_1083	0.0463292	0.898071	0.369293	1507	0.998595	0.939323
CARBONDIOXIDE_CO2_	metabolite_100008954	0.106151	0.898102	0.369275	1514	0.982284	0.939323
TOTALNEUTROPHILS	metabolite_100000491	0.412998	0.897982	0.369353	1387	0.72597	0.939323
ARSENIC_BLOOD	metabolite_100000657	0.19845	0.89854	0.369359	484	0.872659	0.939323
MPV	metabolite_100001452	-0.0942023	-0.898727	0.36927	473	0.923016	0.939323
LDL_SIZE	metabolite_100002514	0.0235903	0.897951	0.369363	1446	0.881558	0.939323
BASOPHILS	metabolite_1094	0.0223119	0.898074	0.369292	1501	0.800994	0.939323
SUPEROXDISMUTSOD	metabolite_100004328	2.62743	0.898601	0.369324	486	0.99774	0.939323
CALCIUM	metabolite_100001620	-0.015813	-0.897933	0.369367	1495	0.892561	0.939323
DPA	metabolite_100009140	-0.0126609	-0.89823	0.369276	1028	0.996459	0.939323
DPA	metabolite_1239	-0.0121385	-0.898306	0.36924	1011	0.996459	0.939323
TNF_ALPHA	metabolite_999946997	0.0780096	0.897848	0.36942	1427	0.999514	0.939416
URICACID	metabolite_100009066	0.0485447	0.897764	0.369455	1517	0.844345	0.939481
MANGANESE_SERUM	metabolite_100010927	0.0196911	0.898303	0.369491	478	0.999705	0.939517
LYMPHOCYTESABSOLUTE	metabolite_407	-0.0255656	-0.897624	0.369531	1507	0.773693	0.939517
FERRITIN	metabolite_1111	-5.37379	-0.897717	0.369481	1512	0.850421	0.939517
ASAT_SGOT_	metabolite_100015831	-0.321469	-0.89762	0.369533	1507	0.992147	0.939517
IL_8	metabolite_100003119	0.759451	0.897716	0.369501	1333	0.857965	0.939517
ASAT_SGOT_	metabolite_100001757	-0.328988	-0.897667	0.369512	1466	0.992147	0.939517
HEMOGLOBIN	metabolite_880	-0.0480011	-0.897609	0.369542	1478	0.998595	0.939517
POTASSIUM	metabolite_100008939	-0.0167817	-0.897544	0.369607	1226	0.923978	0.939628
LDL_CHOLCALCULATION	metabolite_100009069	1.535	0.897488	0.369603	1510	0.896296	0.939628
ALAT_SGPT_	metabolite_100015793	0.643998	0.897465	0.369616	1502	0.993253	0.939628
ZINC_RBC	metabolite_100009028	0.148189	0.897994	0.369651	482	0.919498	0.939653
BASOPHILS	metabolite_999952843	-0.0231539	-0.897432	0.369651	1344	0.800994	0.939653
LPIR_SCORE	metabolite_100015845	1.09918	0.897617	0.369657	824	0.859165	0.939653
LDL_CHOLCALCULATION	metabolite_100002417	1.62021	0.897336	0.369697	1390	0.896296	0.939728
OMEGA_6_TOTAL	metabolite_100002458	-0.178619	-0.897433	0.369715	966	0.997951	0.939747
ZINC	metabolite_100020259	9.88494	0.897081	0.369837	1353	0.854181	0.939775
GLOBULIN	metabolite_100020496	-0.0146935	-0.896815	0.369967	1464	0.874295	0.939775
SUPEROXDISMUTSOD	metabolite_100015683	2.60029	0.897348	0.37004	441	0.99774	0.939775
LYMPHOCYTES	metabolite_100015620	0.365749	0.896641	0.370056	1503	0.809445	0.939775
VITAMIND3_25_OH	metabolite_100021712	1.35103	0.897438	0.370029	412	0.998909	0.939775
IL_6	metabolite_100002514	0.137152	0.897024	0.369859	1434	0.67494	0.939775
ASAT_SGOT_	metabolite_100001267	-0.332453	-0.896782	0.369981	1503	0.992147	0.939775
WHITECELLCOUNT	metabolite_100001267	-0.0691143	-0.896874	0.369932	1501	0.958057	0.939775
LDL_CHOLCALCULATION	metabolite_999946616	-1.55892	-0.896808	0.369969	1479	0.896296	0.939775
MONOCYTESABSOLUTE	metabolite_100001635	-0.00622815	-0.896737	0.370016	1395	0.889691	0.939775
LYMPHOCYTES	metabolite_100002173	0.362245	0.896664	0.370044	1495	0.809445	0.939775
HDLLARGE	metabolite_849	-121.9	-0.8974	0.369988	462	0.999056	0.939775
LACTICDEHYDROGENASE	metabolite_100015833	2.13805	0.897267	0.370056	465	0.9618	0.939775
MONOCYTESABSOLUTE	metabolite_100015586	0.0062876	0.897165	0.369776	1509	0.889691	0.939775
GLOBULIN	metabolite_100001412	0.0148873	0.89718	0.369768	1506	0.874295	0.939775
CARBONDIOXIDE_CO2_	metabolite_100001148	0.118428	0.897246	0.369786	1105	0.982284	0.939775
MCH	metabolite_100015624	-0.0821704	-0.896697	0.370028	1482	0.997763	0.939775
POTASSIUM	metabolite_999948047	-0.0152574	-0.897082	0.369831	1402	0.923978	0.939775
LACTICDEHYDROGENASE	metabolite_100002488	1.98486	0.897618	0.369864	470	0.9618	0.939775
GLUTATHIONE_TOTAL	metabolite_999949521	3.71878	0.897381	0.369835	693	0.996147	0.939775
ADIPONECTIN_SERUM	metabolite_100000626	0.264218	0.896915	0.369909	1508	0.996066	0.939775
TRIGLYCERIDES	metabolite_999948001	2.46842	0.896927	0.369912	1421	0.68062	0.939775
SELENIUM_SERUM	metabolite_999953114	3.64938	0.897232	0.37005	490	0.859929	0.939775
HDLLARGE	metabolite_100000657	119.299	0.897741	0.369784	485	0.999056	0.939775
OMEGA_3INDEX	metabolite_999946602	-0.0578537	-0.897024	0.369855	1464	0.999863	0.939775
HEMOGLOBIN	metabolite_100008915	0.0475002	0.896998	0.369865	1502	0.998595	0.939775
EPA	metabolite_100022005	0.0220243	0.896855	0.369947	1445	0.999424	0.939775
BILIRUBIN_DIRECT	metabolite_999946905	0.00558341	0.897458	0.369931	488	0.982671	0.939775
BUN_CREATRATIO	metabolite_100009126	-0.191672	-0.896754	0.369996	1499	0.869281	0.939775
OXLDL	metabolite_100006296	-0.81525	-0.896903	0.369985	1023	0.929502	0.939775
VITAMIND_25_OHTOT	metabolite_999949517	-0.715763	-0.897087	0.369842	1291	0.947694	0.939775
MERCURY_BLOOD	metabolite_100001178	0.134491	0.897096	0.369813	1506	0.901089	0.939775
BUN_CREATRATIO	metabolite_100005367	0.207366	0.896655	0.370077	1258	0.869281	0.939793
HDLCHOLDIRECT	metabolite_100000467	-0.743227	-0.896591	0.370084	1489	0.876889	0.939793
MCH	metabolite_100009275	-0.093807	-0.896427	0.370217	1140	0.997763	0.939793
ARSENIC_BLOOD	metabolite_999946972	0.247289	0.897068	0.370137	490	0.872659	0.939793
METHYLMALONICACID	metabolite_100001264	4.3126	0.896123	0.370333	1495	0.727901	0.939793
MAGNESIUM_SERUM	metabolite_100004111	0.00817047	0.896287	0.370315	1015	0.877329	0.939793
BASOPHILS	metabolite_1342	0.0219893	0.896176	0.370307	1474	0.800994	0.939793
ZINC	metabolite_100002488	9.73349	0.896534	0.370126	1375	0.854181	0.939793
LACTICDEHYDROGENASE	metabolite_100020545	-2.37996	-0.897309	0.370206	346	0.9618	0.939793
CARBONDIOXIDE_CO2_	metabolite_100006115	0.102707	0.896418	0.370173	1517	0.982284	0.939793
CREATININEENZ_SER	metabolite_100003470	0.00162583	0.896456	0.370156	1490	0.799543	0.939793
MAGNESIUM_SERUM	metabolite_999947905	-0.00851289	-0.896517	0.370192	1020	0.877329	0.939793
LPIR_SCORE	metabolite_572	-0.882134	-0.8964	0.370254	1019	0.859165	0.939793
EOSINOPHILS	metabolite_100015727	0.0997037	0.896434	0.370181	1366	0.828609	0.939793
GGT	metabolite_197	1.08951	0.896176	0.370322	1336	0.837639	0.939793
HEMOGLOBIN	metabolite_100001412	0.0490444	0.896422	0.370172	1503	0.998595	0.939793
OMEGA_3_TOTAL	metabolite_999947006	0.0614758	0.896439	0.370236	1006	0.993318	0.939793
CARBONDIOXIDE_CO2_	metabolite_100003397	0.10185	0.896232	0.370274	1507	0.982284	0.939793
TRIGLYCERIDES	metabolite_100001148	-3.06246	-0.896542	0.370162	1104	0.68062	0.939793
CRPHIGHSENSITIVITY	metabolite_93	-0.256555	-0.896172	0.370306	1497	0.82867	0.939793
DPA	metabolite_100006651	-0.0142087	-0.896444	0.370286	814	0.996459	0.939793
TriglycerideHDLRatio	metabolite_1162	-0.0779481	-0.896315	0.37023	1497	0.626096	0.939793
MAGNESIUM_SERUM	metabolite_999946674	0.00873092	0.896618	0.370146	979	0.877329	0.939793
REDCELLCOUNT	metabolite_55	0.0164875	0.896475	0.370145	1498	0.999304	0.939793
BASOPHILS	metabolite_100001989	0.0215135	0.896138	0.370325	1491	0.800994	0.939793
SUPEROXDISMUTSOD	metabolite_999946601	2.38712	0.896688	0.370342	488	0.99774	0.939793
EPA_AA	metabolite_100002875	-0.0116762	-0.896144	0.370323	1480	0.99048	0.939793
ASAT_SGOT_	metabolite_100009364	0.318898	0.89605	0.37037	1510	0.992147	0.939839
RDW	metabolite_100021918	-0.0419212	-0.895193	0.37083	1488	0.994518	0.939859
CALCIUM	metabolite_409	0.0157741	0.895128	0.370863	1509	0.893337	0.939859
TOTALNEUTROPHILSAB	metabolite_192	0.0529161	0.895597	0.370613	1502	0.936136	0.939859
GLUCOSE	metabolite_100008919	-0.733268	-0.89575	0.370532	1496	0.944134	0.939859
BASOPHILSABSOLUTE	metabolite_100021015	0.00154375	0.8953	0.370796	1288	0.991676	0.939859
EOSINOPHILSABSOLUTE	metabolite_100000924	0.00536446	0.895223	0.370813	1495	0.940889	0.939859
SODIUM	metabolite_100003594	0.0976999	0.895302	0.370778	1435	0.964287	0.939859
UREANITROGEN	metabolite_100004499	-0.152249	-0.895071	0.370894	1507	0.880872	0.939859
ALBUMIN	metabolite_100021104	0.011893	0.895673	0.370573	1503	0.837001	0.939859
LDL_CHOLCALCULATION	metabolite_100000997	-1.55263	-0.89579	0.37051	1504	0.896296	0.939859
OMEGA_3_TOTAL	metabolite_100001359	-0.058877	-0.896041	0.370447	1013	0.993318	0.939859
OMEGA_6_OMEGA_3RATIO	metabolite_100002417	0.124191	0.895146	0.37087	1357	0.999759	0.939859
URICACID	metabolite_1235	0.0490803	0.895647	0.370588	1487	0.84494	0.939859
LDLSMALL	metabolite_100002070	-13.0845	-0.895468	0.37069	1428	0.986899	0.939859
BILIRUBIN_DIRECT	metabolite_100000936	-0.0059677	-0.895807	0.370813	487	0.982671	0.939859
GGT	metabolite_100015786	-1.09984	-0.895178	0.370843	1440	0.837639	0.939859
CREATININEENZ_SER	metabolite_100021208	0.00176524	0.895143	0.370893	1199	0.799543	0.939859
CHOLESTEROL_TOTAL	metabolite_100009233	1.67586	0.895077	0.370892	1490	0.796949	0.939859
A_GRATIO	metabolite_100001359	-0.0120648	-0.89518	0.370836	1498	0.890908	0.939859
LACTICDEHYDROGENASE	metabolite_100001181	-1.92727	-0.89601	0.370703	488	0.9618	0.939859
EOSINOPHILS	metabolite_1140	0.0910874	0.895076	0.370892	1489	0.828609	0.939859
PLATELETCOUNTTHOUSAND	metabolite_100009364	-2.60999	-0.895504	0.370663	1506	0.920104	0.939859
LEAD_BLOOD	metabolite_100021208	0.0511859	0.895159	0.370885	1191	0.954382	0.939859
HDLLARGE	metabolite_100001566	120.156	0.895822	0.370803	489	0.999056	0.939859
HDLCHOLDIRECT	metabolite_100022009	-0.770398	-0.895101	0.370876	1522	0.876889	0.939859
PROTEIN_TOTALSERUM	metabolite_100003008	-0.0213694	-0.89544	0.370735	1193	0.948586	0.939859
PHOSPHORUSINORGANIC	metabolite_999946645	-0.0377639	-0.896354	0.370538	470	0.995934	0.939859
LDL_CHOLCALCULATION	metabolite_100009160	1.51684	0.895346	0.370749	1482	0.896296	0.939859
LPIR_SCORE	metabolite_100008951	-0.992914	-0.895979	0.370541	793	0.859165	0.939859
EPA	metabolite_999946632	-0.0202007	-0.895297	0.370777	1466	0.999424	0.939859
HOMA_IR	metabolite_100010919	0.112469	0.895459	0.370686	1511	0.845761	0.939859
ARACHIDONICACID	metabolite_1134	-0.0931799	-0.895569	0.370631	1471	0.880558	0.939859
MERCURY_BLOOD	metabolite_100001300	-0.138952	-0.895711	0.370552	1501	0.901089	0.939859
METHYLMALONICACID	metabolite_498	4.43218	0.895658	0.370581	1495	0.727901	0.939859
LACTICDEHYDROGENASE	metabolite_100006642	-1.86723	-0.896269	0.370577	476	0.9618	0.939859
CHLORIDE	metabolite_100001197	0.109987	0.895216	0.370816	1507	0.926085	0.939859
TOTALNEUTROPHILSAB	metabolite_999946455	0.0580115	0.896004	0.370426	1244	0.936136	0.939859
INSULIN	metabolite_100021374	-0.322029	-0.895342	0.370755	1447	0.808608	0.939859
CHOLESTEROL_TOTAL	metabolite_100002769	1.72044	0.895922	0.37044	1493	0.796949	0.939859
PHOSPHORUSINORGANIC	metabolite_310	0.0345907	0.896611	0.370394	476	0.995934	0.939859
DHA	metabolite_100015840	0.0353984	0.895498	0.370669	1470	0.99798	0.939859
HOMA_IR	metabolite_100001198	-0.110845	-0.895517	0.370655	1504	0.845761	0.939859
PROTEIN_TOTALSERUM	metabolite_407	-0.0187219	-0.895141	0.370856	1510	0.948586	0.939859
ANTIOXIDCAP_TOTAL	metabolite_100008921	33.2527	0.896456	0.370466	487	0.999247	0.939859
SELENIUM_SERUM	metabolite_100006614	-2.83478	-0.896531	0.370427	486	0.859929	0.939859
PLATELETCOUNTTHOUSAND	metabolite_100002026	2.65645	0.895707	0.370556	1486	0.920104	0.939859
GGT	metabolite_100015587	-1.12095	-0.895478	0.370681	1455	0.837639	0.939859
MERCURY_BLOOD	metabolite_100002951	0.143958	0.895197	0.370827	1506	0.901089	0.939859
LEAD_BLOOD	metabolite_100001580	-0.0516039	-0.895283	0.3708	1324	0.954382	0.939859
DPA	metabolite_100008984	0.0118985	0.895276	0.370855	1015	0.996459	0.939859
TNF_ALPHA	metabolite_100009347	-0.0736364	-0.895049	0.370906	1499	0.999514	0.939864
CHOLESTEROL_TOTAL	metabolite_999946998	1.94867	0.895074	0.370923	1247	0.796949	0.93988
OMEGA_6_TOTAL	metabolite_100001614	-0.171665	-0.895111	0.370945	1008	0.997951	0.939883
ALKALINEPHOSPHATASE	metabolite_100000453	-0.950904	-0.895011	0.370938	1388	0.794685	0.939883
HEMOGLOBIN	metabolite_356	-0.0459707	-0.894955	0.370955	1512	0.998595	0.939884
LDL_CHOLCALCULATION	metabolite_100001314	-1.53783	-0.894541	0.371178	1498	0.896296	0.93995
CARBONDIOXIDE_CO2_	metabolite_999946624	0.103909	0.894517	0.371194	1461	0.982284	0.93995
MCH	metabolite_100001083	-0.0829649	-0.894715	0.371086	1488	0.997763	0.93995
MCV	metabolite_100020259	-0.221162	-0.894756	0.371067	1451	0.997538	0.93995
FERRITIN	metabolite_100000665	5.42913	0.894803	0.371039	1488	0.851983	0.93995
BILIRUBIN_DIRECT	metabolite_999946616	-0.00559621	-0.895442	0.371005	489	0.982671	0.93995
ZINC_RBC	metabolite_999952661	0.18142	0.895227	0.371125	484	0.919498	0.93995
ANTIOXIDCAP_TOTAL	metabolite_100008956	35.2815	0.89508	0.371198	490	0.999247	0.93995
GLOBULIN	metabolite_100001178	-0.0146822	-0.894844	0.371015	1509	0.874295	0.93995
EPA_AA	metabolite_100006726	0.0144796	0.89474	0.371108	1197	0.99048	0.93995
ASAT_SGOT_	metabolite_100000437	0.339786	0.894759	0.371066	1451	0.992147	0.93995
HDLLARGE	metabolite_100002875	121.327	0.895081	0.371197	490	0.999056	0.93995
BUN_CREATRATIO	metabolite_999946673	0.208925	0.894899	0.37102	1219	0.869281	0.93995
LEAD_BLOOD	metabolite_999946645	-0.0487168	-0.894528	0.37119	1443	0.954382	0.93995
TNF_ALPHA	metabolite_1102	-0.0725949	-0.894662	0.371114	1494	0.999514	0.93995
ALAT_SGPT_	metabolite_100001605	0.567512	0.894501	0.371198	1507	0.993253	0.93995
DPA	metabolite_100002026	-0.0127268	-0.894939	0.371037	1006	0.996459	0.93995
IL_8	metabolite_100009055	0.725514	0.89462	0.371137	1482	0.857965	0.93995
ANTIOXIDCAP_TOTAL	metabolite_564	-36.4477	-0.89521	0.37113	488	0.999247	0.93995
PLATELETCOUNTTHOUSAND	metabolite_182	-2.63395	-0.894681	0.37111	1430	0.920104	0.93995
OMEGA_3_TOTAL	metabolite_100002024	-0.068115	-0.89481	0.37113	906	0.993318	0.93995
DPA	metabolite_100000463	-0.0122943	-0.894581	0.371229	1003	0.996459	0.939978
MAGNESIUM_SERUM	metabolite_100002009	0.00812678	0.894583	0.37123	995	0.877329	0.939978
MCH	metabolite_100001197	-0.0842381	-0.894401	0.371252	1504	0.997763	0.939978
EOSINOPHILS	metabolite_100001396	-0.0984239	-0.89437	0.371285	1356	0.828609	0.939978
EPA	metabolite_999946620	-0.0213336	-0.894384	0.371268	1437	0.999424	0.939978
ASAT_SGOT_	metabolite_999949592	0.333533	0.894411	0.371247	1499	0.992147	0.939978
EOSINOPHILSABSOLUTE	metabolite_100008903	0.00534785	0.894326	0.371292	1508	0.940889	0.939978
LEAD_BLOOD	metabolite_100001121	0.0458313	0.89434	0.371286	1489	0.954382	0.939978
HDLLARGE	metabolite_100001654	124.146	0.894873	0.371312	486	0.999056	0.940003
LYMPHOCYTESABSOLUTE	metabolite_100015962	-0.0254348	-0.894261	0.371331	1464	0.773693	0.940025
LINOLEIC_ACID	metabolite_100008917	0.150071	0.894302	0.371375	1019	0.967371	0.940028
ANTIOXIDCAP_TOTAL	metabolite_100016069	-31.334	-0.894735	0.371384	488	0.999247	0.940028
GLYCOHEMOGLOBINA1C	metabolite_100002009	-0.0187195	-0.894141	0.371394	1475	0.936709	0.940028
FOLICACID_SERUM	metabolite_100015689	0.324621	0.894204	0.371368	1406	0.957819	0.940028
VITAMIND_25_OHTOT	metabolite_100005834	0.675916	0.89419	0.371368	1475	0.947694	0.940028
DHA	metabolite_100001425	0.0353542	0.894147	0.371391	1469	0.99798	0.940028
DHA	metabolite_100004329	-0.037577	-0.894055	0.37144	1467	0.99798	0.940078
WHITECELLCOUNT	metabolite_100008919	-0.0682067	-0.894057	0.371437	1493	0.958057	0.940078
EPA_AA	metabolite_100022007	-0.0121747	-0.894049	0.371445	1463	0.99048	0.940078
ZINC	metabolite_999946592	-10.0625	-0.894006	0.371478	1370	0.854181	0.940136
ADIPONECTIN_SERUM	metabolite_100003926	-0.280435	-0.893982	0.37149	1375	0.996066	0.94014
LPIR_SCORE	metabolite_100006191	-1.03293	-0.894063	0.371516	958	0.859165	0.940153
EOSINOPHILS	metabolite_100000036	-0.0919536	-0.893909	0.371516	1491	0.828609	0.940153
HOMA_IR	metabolite_1526	0.107912	0.893888	0.371526	1511	0.845761	0.940153
HOMOCYSTEINE_SERUM	metabolite_913	0.143808	0.893623	0.371691	1299	0.714621	0.940153
MAGNESIUM_SERUM	metabolite_100001605	-0.00849009	-0.893731	0.37168	1019	0.877329	0.940153
MERCURY_BLOOD	metabolite_999952502	0.144665	0.893673	0.371641	1510	0.901089	0.940153
BASOPHILS	metabolite_100001315	-0.0218568	-0.893806	0.37157	1500	0.801114	0.940153
BASOPHILSABSOLUTE	metabolite_100001593	0.00152335	0.893506	0.371732	1487	0.991676	0.940153
CRPHIGHSENSITIVITY	metabolite_100002154	-0.260329	-0.893658	0.371649	1505	0.82867	0.940153
MAGNESIUM_SERUM	metabolite_100001810	0.00854465	0.89398	0.371548	1013	0.877329	0.940153
EOSINOPHILS	metabolite_878	-0.0912423	-0.893519	0.371724	1504	0.828609	0.940153
EPA_AA	metabolite_100001417	-0.0124692	-0.893678	0.371644	1450	0.99048	0.940153
LACTICDEHYDROGENASE	metabolite_100001613	-1.72154	-0.894102	0.371721	489	0.9618	0.940153
MAGNESIUM_SERUM	metabolite_923	0.00973385	0.894107	0.371594	668	0.877329	0.940153
ZINC	metabolite_100009331	-10.0215	-0.893764	0.371608	1362	0.854181	0.940153
BASOPHILSABSOLUTE	metabolite_111	0.00151136	0.893672	0.371642	1501	0.991676	0.940153
MPV	metabolite_100001423	0.0841744	0.894308	0.371608	492	0.923016	0.940153
MCH	metabolite_2050	-0.0811005	-0.893563	0.371699	1517	0.997763	0.940153
ARSENIC_BLOOD	metabolite_100015968	0.211934	0.894474	0.3716	420	0.873981	0.940153
POTASSIUM	metabolite_100001948	-0.0150487	-0.893545	0.371713	1473	0.923978	0.940153
ALBUMIN	metabolite_980	0.0120374	0.893544	0.371709	1516	0.837001	0.940153
ALBUMIN	metabolite_100001452	-0.012987	-0.89379	0.371597	1341	0.837001	0.940153
VITAMIND3_25_OH	metabolite_100001415	-1.32652	-0.894227	0.371657	486	0.998909	0.940153
ARACHIDONICACID	metabolite_1629	0.095135	0.893463	0.371764	1409	0.880558	0.940158
GLUCOSE	metabolite_1110	-0.711233	-0.893458	0.371755	1517	0.944134	0.940158
HDLLARGE	metabolite_100001254	-126.3	-0.894019	0.371765	489	0.999056	0.940158
HOMA_IR	metabolite_100009407	0.0955392	0.893418	0.371821	1162	0.845761	0.940175
MONOCYTESABSOLUTE	metabolite_100001777	0.0061213	0.893263	0.371865	1464	0.891923	0.940175
FOLICACID_SERUM	metabolite_999947006	0.311788	0.893323	0.371831	1480	0.957819	0.940175
ALBUMIN	metabolite_100001193	-0.0120003	-0.893208	0.37189	1507	0.837001	0.940175
INSULIN	metabolite_100004046	0.319527	0.893251	0.371868	1498	0.808608	0.940175
LDL_CHOLCALCULATION	metabolite_100009209	1.68367	0.893369	0.371838	1221	0.896296	0.940175
BILIRUBIN_INDIRECT	metabolite_100006298	0.0201945	0.893778	0.371896	487	0.970109	0.940175
REDCELLCOUNT	metabolite_100001399	-0.0171351	-0.893325	0.371834	1441	0.999304	0.940175
TOTALNEUTROPHILSAB	metabolite_999948081	0.0538097	0.893278	0.371866	1381	0.936136	0.940175
VITAMIND_25_OHTOT	metabolite_100002049	-0.755083	-0.893277	0.371894	1176	0.947694	0.940175
POTASSIUM	metabolite_100001579	-0.0153824	-0.893209	0.37189	1502	0.923978	0.940175
METHYLMALONICACID	metabolite_999952870	5.05066	0.893472	0.371791	1172	0.727901	0.940175
MCH	metabolite_999946710	-0.0857149	-0.893188	0.371913	1388	0.997763	0.940192
CRPHIGHSENSITIVITY	metabolite_100022009	-0.259338	-0.892932	0.372036	1523	0.82867	0.940239
LACTICDEHYDROGENASE	metabolite_100001108	-1.99975	-0.893552	0.372043	461	0.9618	0.940239
WHITECELLCOUNT	metabolite_100002027	-0.064589	-0.892941	0.372035	1485	0.958057	0.940239
IL_6	metabolite_100001314	0.806375	0.893098	0.371951	1488	0.677248	0.940239
COPPER_RBC	metabolite_999946417	-0.00990648	-0.893493	0.372051	485	0.891341	0.940239
LDLMEDIUM	metabolite_999946613	7.66825	0.893436	0.372076	490	0.972647	0.940239
BASOPHILS	metabolite_100019982	0.0234801	0.892938	0.372034	1509	0.801114	0.940239
POTASSIUM	metabolite_100002227	-0.0166407	-0.892972	0.37204	1293	0.923978	0.940239
ALKALINEPHOSPHATASE	metabolite_999952640	0.9609	0.892939	0.372063	1255	0.794685	0.940239
SELENIUM_SERUM	metabolite_100002021	2.88517	0.893754	0.372003	406	0.859929	0.940239
COPPER_RBC	metabolite_100019972	0.008497	0.893696	0.371957	470	0.891341	0.940239
BUN_CREATRATIO	metabolite_266	0.199799	0.892943	0.372032	1507	0.869281	0.940239
BILIRUBIN_DIRECT	metabolite_100001562	0.00912608	0.893633	0.371976	485	0.982671	0.940239
CRPHIGHSENSITIVITY	metabolite_234	-0.254599	-0.892859	0.372075	1522	0.82867	0.940239
MAGNESIUM_SERUM	metabolite_100015624	-0.00839546	-0.892924	0.372118	993	0.877329	0.940292
SUPEROXDISMUTSOD	metabolite_100009009	-2.51771	-0.89337	0.372112	490	0.99774	0.940292
GLOBULIN	metabolite_999946613	-0.0147471	-0.892573	0.372232	1481	0.874295	0.940295
SELENIUM_SERUM	metabolite_100001740	-2.86514	-0.893157	0.372227	488	0.859929	0.940295
UREANITROGEN	metabolite_100000743	0.151272	0.89263	0.372201	1489	0.881816	0.940295
EOSINOPHILS	metabolite_93	-0.0936821	-0.892658	0.372186	1494	0.828609	0.940295
GLUCOSE	metabolite_999946428	0.721934	0.892642	0.372197	1467	0.944134	0.940295
LACTICDEHYDROGENASE	metabolite_100009037	1.7312	0.893246	0.372176	492	0.9618	0.940295
IL_8	metabolite_182	0.712786	0.892601	0.372223	1425	0.857965	0.940295
METHYLMALONICACID	metabolite_100020208	4.17201	0.892573	0.37223	1501	0.727901	0.940295
MONOCYTES	metabolite_100001300	-0.0913208	-0.892723	0.37215	1502	0.795947	0.940295
PHOSPHORUSINORGANIC	metabolite_100001403	0.0329896	0.893293	0.372168	474	0.995934	0.940295
MERCURY_BLOOD	metabolite_999946707	0.143083	0.892708	0.372159	1489	0.901089	0.940295
ALAT_SGPT_	metabolite_100001731	0.742529	0.892618	0.372253	1141	0.993253	0.94032
BUN_CREATRATIO	metabolite_100006065	-0.195129	-0.892459	0.372293	1489	0.869281	0.940344
HDLCHOLDIRECT	metabolite_100001293	0.793437	0.892481	0.372283	1468	0.876889	0.940344
PAI_1ANTIGEN_QNT	metabolite_1162	2.88149	0.89303	0.372293	490	0.90352	0.940344
MCH	metabolite_999948076	-0.0895288	-0.89247	0.372313	1266	0.997763	0.940346
CHOLESTEROL_TOTAL	metabolite_100022120	-1.71716	-0.892421	0.372314	1474	0.79817	0.940346
BILIRUBIN_INDIRECT	metabolite_100006379	0.0145635	0.892933	0.372344	491	0.970109	0.940377
CALCIUM	metabolite_100001384	0.0166622	0.892387	0.372348	1340	0.893337	0.940377
TOTALNEUTROPHILSAB	metabolite_1128	0.053555	0.892314	0.372368	1513	0.936136	0.940403
ADIPONECTIN_SERUM	metabolite_100015745	0.254489	0.892019	0.372527	1506	0.996066	0.940412
IL_6	metabolite_100021727	0.822668	0.892033	0.372521	1486	0.677248	0.940412
METHYLMALONICACID	metabolite_100009051	4.42828	0.89194	0.372569	1505	0.727901	0.940412
PAI_1ANTIGEN_QNT	metabolite_100022120	-2.58764	-0.892378	0.372641	491	0.90352	0.940412
EOSINOPHILSABSOLUTE	metabolite_999946966	-0.00607077	-0.891913	0.372622	1192	0.940889	0.940412
GLYCOHEMOGLOBINA1C	metabolite_999946620	-0.0221228	-0.892124	0.372474	1474	0.936709	0.940412
BILIRUBIN_TOTAL	metabolite_999949557	-0.0136778	-0.891728	0.372683	1499	0.925156	0.940412
PLATELETCOUNTTHOUSAND	metabolite_999946613	-2.62924	-0.891879	0.372605	1478	0.920104	0.940412
DHA	metabolite_100004552	-0.0363244	-0.891697	0.37271	1400	0.99798	0.940412
ASAT_SGOT_	metabolite_1135	0.341348	0.891721	0.372712	1280	0.992147	0.940412
ALKALINEPHOSPHATASE	metabolite_100010918	-0.90724	-0.891972	0.372551	1521	0.794685	0.940412
HDLCHOLDIRECT	metabolite_100000282	-0.778411	-0.891704	0.37271	1368	0.876889	0.940412
GLYCOHEMOGLOBINA1C	metabolite_999946610	0.0248036	0.891814	0.372659	1304	0.936709	0.940412
TNF_ALPHA	metabolite_1052	-0.0735347	-0.89194	0.37257	1499	0.999514	0.940412
BILIRUBIN_DIRECT	metabolite_100020372	-0.00563583	-0.89267	0.372505	471	0.982671	0.940412
FOLICACID_SERUM	metabolite_100015968	0.314555	0.892222	0.372429	1399	0.957819	0.940412
OMEGA_6_TOTAL	metabolite_999946633	0.159214	0.892085	0.372563	1010	0.997951	0.940412
LDLMEDIUM	metabolite_100015831	-8.49009	-0.892333	0.372666	491	0.972647	0.940412
TOTALNEUTROPHILS	metabolite_194	0.394346	0.89171	0.372693	1503	0.731051	0.940412
PROTEIN_TOTALSERUM	metabolite_100001051	-0.0185639	-0.892096	0.372485	1511	0.948586	0.940412
SUPEROXDISMUTSOD	metabolite_821	-2.30037	-0.892472	0.372593	489	0.99774	0.940412
IL_8	metabolite_100003240	0.821346	0.892095	0.372531	1150	0.857965	0.940412
VITAMIND3_25_OH	metabolite_100021000	-1.3628	-0.89252	0.372573	483	0.998909	0.940412
GLOBULIN	metabolite_267	0.0143939	0.891818	0.372636	1492	0.874295	0.940412
PROTEIN_TOTALSERUM	metabolite_100001604	-0.019747	-0.891844	0.372642	1317	0.948586	0.940412
LEAD_BLOOD	metabolite_100001989	-0.0454241	-0.892187	0.372439	1483	0.954382	0.940412
HEMATOCRIT	metabolite_100001416	-0.134567	-0.892156	0.372456	1477	0.999484	0.940412
OMEGA_3_TOTAL	metabolite_182	-0.0613386	-0.89184	0.372709	947	0.993318	0.940412
METHYLMALONICACID	metabolite_999952501	-4.34158	-0.891904	0.372589	1500	0.727901	0.940412
DHA	metabolite_100009138	0.0347916	0.89216	0.372453	1482	0.99798	0.940412
QUICKI	metabolite_100010937	0.00129239	0.891934	0.372573	1496	0.810242	0.940412
ALAT_SGPT_	metabolite_999947478	-0.610153	-0.891927	0.372618	1169	0.993253	0.940412
DHA	metabolite_100006260	-0.0368955	-0.892052	0.372513	1468	0.99798	0.940412
LEAD_BLOOD	metabolite_100001276	0.0503848	0.891671	0.372741	1263	0.954382	0.940458
ARSENIC_BLOOD	metabolite_491	0.152018	0.892231	0.372751	460	0.874566	0.940458
GLYCOHEMOGLOBINA1C	metabolite_100002018	-0.0211513	-0.891543	0.372788	1444	0.936709	0.940525
TOTALNEUTROPHILSAB	metabolite_100001550	-0.0558859	-0.891508	0.372812	1399	0.936136	0.940559
HDLCHOLDIRECT	metabolite_537	-0.763674	-0.891441	0.372836	1513	0.876889	0.940594
SODIUM	metabolite_100006082	-0.0986845	-0.891405	0.372856	1502	0.964287	0.940605
CRPHIGHSENSITIVITY	metabolite_999946705	0.307694	0.891469	0.372861	1187	0.82867	0.940605
A_GRATIO	metabolite_100004046	0.01212	0.891274	0.372927	1498	0.890908	0.940607
VITAMIND_25_OHTOT	metabolite_892	0.683371	0.88997	0.373628	1482	0.947694	0.940607
CRPHIGHSENSITIVITY	metabolite_100009227	-0.263249	-0.890008	0.373608	1476	0.82867	0.940607
MANGANESE_SERUM	metabolite_100002196	-0.0168667	-0.891786	0.372963	486	0.999705	0.940607
SELENIUM_SERUM	metabolite_100021784	2.06518	0.890787	0.373491	494	0.859929	0.940607
MPV	metabolite_100001743	-0.0891507	-0.891505	0.373112	487	0.923016	0.940607
EOSINOPHILSABSOLUTE	metabolite_100015793	0.00526151	0.890909	0.373123	1500	0.940889	0.940607
REDCELLCOUNT	metabolite_999946266	-0.0172277	-0.89129	0.372918	1502	0.999304	0.940607
BILIRUBIN_DIRECT	metabolite_100001586	-0.00574864	-0.891928	0.372906	467	0.982671	0.940607
TRIGLYCERIDES	metabolite_100021992	2.71363	0.891015	0.373067	1483	0.683919	0.940607
LINOLEIC_ACID	metabolite_100001668	-0.141227	-0.890238	0.373552	1015	0.967654	0.940607
LYMPHOCYTESABSOLUTE	metabolite_100009264	0.0262962	0.891069	0.373041	1455	0.773693	0.940607
PLATELETCOUNTTHOUSAND	metabolite_100006295	2.67123	0.890756	0.373204	1503	0.920104	0.940607
EOSINOPHILSABSOLUTE	metabolite_100006430	0.00529897	0.890309	0.373444	1500	0.940889	0.940607
BILIRUBIN_DIRECT	metabolite_100001948	0.00621247	0.891146	0.373303	489	0.982671	0.940607
HDLPARTICLENUMBER	metabolite_100015789	0.310579	0.890749	0.373276	1025	0.885032	0.940607
FOLICACID_SERUM	metabolite_100001425	-0.312219	-0.891098	0.373021	1495	0.957819	0.940607
CALCIUM	metabolite_100009051	0.0160515	0.891117	0.37301	1510	0.893337	0.940607
MCV	metabolite_1083	0.21168	0.890187	0.373509	1507	0.997538	0.940607
TNF_ALPHA	metabolite_100001254	0.0742834	0.891153	0.372991	1504	0.999514	0.940607
BASOPHILSABSOLUTE	metabolite_100001987	-0.00150607	-0.890079	0.373568	1494	0.991676	0.940607
OMEGA_6_OMEGA_3RATIO	metabolite_100001396	0.12312	0.890693	0.373258	1324	0.999759	0.940607
REDCELLCOUNT	metabolite_197	-0.0175051	-0.890539	0.373333	1390	0.999304	0.940607
MONOCYTES	metabolite_100009138	-0.0892154	-0.891282	0.372921	1517	0.795947	0.940607
EPA	metabolite_100005350	0.0207566	0.890664	0.373257	1473	0.999424	0.940607
BILIRUBIN_DIRECT	metabolite_100000445	0.00525635	0.891771	0.372978	479	0.982671	0.940607
LDL_SIZE	metabolite_100009014	0.0236469	0.89031	0.373443	1502	0.882944	0.940607
BILIRUBIN_TOTAL	metabolite_100010950	-0.0147214	-0.890762	0.373227	1275	0.925156	0.940607
LDLSMALL	metabolite_100000039	-12.5994	-0.890677	0.373248	1485	0.986899	0.940607
CHLORIDE	metabolite_100000453	0.113849	0.889989	0.373628	1388	0.926986	0.940607
SUPEROXDISMUTSOD	metabolite_100010935	2.41257	0.891923	0.37295	431	0.99774	0.940607
LDL_CHOLCALCULATION	metabolite_100022003	-1.59488	-0.889934	0.373647	1493	0.896517	0.940607
POTASSIUM	metabolite_999946681	0.0146976	0.891214	0.372959	1497	0.923978	0.940607
GLYCOHEMOGLOBINA1C	metabolite_100001197	-0.0206552	-0.890787	0.373187	1507	0.936709	0.940607
GLUTATHIONE_TOTAL	metabolite_100002875	-3.75003	-0.890374	0.373579	699	0.996147	0.940607
MCH	metabolite_999953267	0.0924318	0.890902	0.373159	1226	0.997763	0.940607
MPV	metabolite_100010925	0.10761	0.890755	0.373592	418	0.923016	0.940607
WHITECELLCOUNT	metabolite_519	0.0659065	0.890404	0.373392	1509	0.958057	0.940607
MCV	metabolite_100009038	-0.218098	-0.890351	0.373421	1508	0.997538	0.940607
LPIR_SCORE	metabolite_100016110	1.17628	0.890368	0.373538	810	0.859165	0.940607
COPPER_RBC	metabolite_100001654	-0.00928524	-0.890857	0.373462	485	0.891341	0.940607
ADIPONECTIN_SERUM	metabolite_100001734	-0.26347	-0.891203	0.372965	1496	0.996066	0.940607
ALBUMIN	metabolite_100002024	-0.0126222	-0.890874	0.373155	1369	0.837001	0.940607
COPPER_RBC	metabolite_999946705	-0.0103938	-0.891025	0.373381	475	0.891341	0.940607
MANGANESE_SERUM	metabolite_999947654	-0.0137718	-0.890974	0.373429	456	0.999705	0.940607
CREATININEENZ_SER	metabolite_100001051	-0.00165297	-0.890759	0.373202	1511	0.799543	0.940607
LDL_SIZE	metabolite_100021760	-0.0243012	-0.891008	0.373081	1389	0.882944	0.940607
OMEGA_3INDEX	metabolite_999946646	0.0567446	0.890551	0.373327	1384	0.999863	0.940607
MANGANESE_SERUM	metabolite_100008980	0.0164372	0.891019	0.373374	486	0.999705	0.940607
ADIPONECTIN_SERUM	metabolite_100001756	0.265662	0.891226	0.372952	1502	0.996066	0.940607
HDLLARGE	metabolite_999952025	-145.255	-0.89081	0.373495	477	0.999056	0.940607
LACTICDEHYDROGENASE	metabolite_100001229	-1.6682	-0.890519	0.373637	491	0.9618	0.940607
LYMPHOCYTESABSOLUTE	metabolite_999946986	-0.0270307	-0.890134	0.373564	1272	0.773693	0.940607
DHA	metabolite_355	0.0366045	0.890193	0.373509	1479	0.99798	0.940607
HEMATOCRIT	metabolite_100020205	-0.131467	-0.890336	0.373431	1488	0.999484	0.940607
IL_8	metabolite_244	-0.678434	-0.890896	0.373129	1502	0.857965	0.940607
URICACID	metabolite_100015788	-0.0485284	-0.890478	0.373353	1502	0.847707	0.940607
MCHC	metabolite_999946354	-0.0395846	-0.890933	0.373119	1408	0.997408	0.940607
TriglycerideHDLRatio	metabolite_100008951	-0.0781708	-0.890466	0.373393	1227	0.62873	0.940607
CARBONDIOXIDE_CO2_	metabolite_999952843	0.108432	0.89135	0.372903	1347	0.982284	0.940607
VITAMIND3_25_OH	metabolite_999948047	1.20812	0.890657	0.373596	458	0.998909	0.940607
LDLPARTICLENUMBER	metabolite_892	18.9321	0.890058	0.373581	1482	0.963639	0.940607
GLYCOHEMOGLOBINA1C	metabolite_100000263	0.0217069	0.890342	0.373427	1494	0.936709	0.940607
DHA	metabolite_999946515	-0.0374966	-0.890715	0.373237	1402	0.99798	0.940607
CHLORIDE	metabolite_297	-0.107957	-0.890645	0.373263	1515	0.926986	0.940607
URICACID	metabolite_1026	0.0477728	0.890109	0.373551	1510	0.847707	0.940607
LINOLEIC_ACID	metabolite_999949515	-0.1422	-0.891215	0.373032	997	0.967654	0.940607
ANTIOXIDCAP_TOTAL	metabolite_999946695	-34.7443	-0.890783	0.3735	487	0.999247	0.940607
EOSINOPHILS	metabolite_100003696	0.10124	0.890155	0.373533	1438	0.828609	0.940607
OMEGA_6_TOTAL	metabolite_100015968	0.165591	0.89012	0.373622	987	0.997951	0.940607
HDLLARGE	metabolite_999947929	128.979	0.891563	0.37308	489	0.999056	0.940607
REDCELLCOUNT	metabolite_100021918	-0.016504	-0.89066	0.373257	1488	0.999304	0.940607
ARACHIDONICACID	metabolite_999946602	-0.0955616	-0.890199	0.373507	1464	0.880558	0.940607
BILIRUBIN_TOTAL	metabolite_999948009	-0.0128222	-0.890876	0.37314	1502	0.925156	0.940607
TOTALNEUTROPHILSAB	metabolite_100008992	0.0538591	0.890438	0.373377	1480	0.936136	0.940607
BILIRUBIN_TOTAL	metabolite_100000961	-0.0131998	-0.890716	0.373226	1494	0.925156	0.940607
ARACHIDONICACID	metabolite_445	0.0928257	0.889895	0.37367	1467	0.880558	0.940639
ALAT_SGPT_	metabolite_100006296	-0.606294	-0.889784	0.373726	1507	0.993253	0.940645
MAGNESIUM_SERUM	metabolite_1002	-0.00878259	-0.889946	0.37371	1011	0.878943	0.940645
GLYCOHEMOGLOBINA1C	metabolite_100001040	0.0196261	0.889792	0.373721	1503	0.936709	0.940645
EOSINOPHILS	metabolite_100005986	-0.0952256	-0.889769	0.373734	1499	0.828609	0.940645
DHA	metabolite_100001132	-0.0417634	-0.889917	0.373684	1248	0.99798	0.940645
TriglycerideHDLRatio	metabolite_999946690	0.0742981	0.889828	0.373703	1491	0.62873	0.940645
BASOPHILSABSOLUTE	metabolite_999946455	0.00160126	0.889607	0.373851	1244	0.991676	0.940646
IL_8	metabolite_999946911	-0.80321	-0.889622	0.373856	1159	0.857965	0.940646
LDLSMALL	metabolite_100020536	12.592	0.889541	0.373866	1414	0.986899	0.940646
LDL_SIZE	metabolite_100006092	-0.02498	-0.889613	0.373839	1312	0.882944	0.940646
CREATININEENZ_SER	metabolite_100002171	0.0017115	0.889658	0.373814	1314	0.799543	0.940646
HOMA_IR	metabolite_100009030	-0.113699	-0.889561	0.373845	1512	0.848374	0.940646
VITAMIND3_25_OH	metabolite_100008917	1.33308	0.890186	0.37382	487	0.998909	0.940646
METHYLMALONICACID	metabolite_100002761	4.38666	0.889625	0.373812	1491	0.728821	0.940646
MERCURY_BLOOD	metabolite_100009069	0.138015	0.889651	0.373797	1511	0.901089	0.940646
LPIR_SCORE	metabolite_266	-1.10191	-0.889647	0.373869	1019	0.859165	0.940646
LEAD_BLOOD	metabolite_197	-0.0492814	-0.889676	0.373796	1381	0.954382	0.940646
MERCURY_BLOOD	metabolite_999947820	-0.141233	-0.889655	0.373796	1496	0.901089	0.940646
TRIGLYCERIDES	metabolite_100009225	2.64501	0.8897	0.37377	1511	0.683919	0.940646
LEAD_BLOOD	metabolite_1547	-0.0465433	-0.889485	0.373886	1503	0.954382	0.940664
EOSINOPHILS	metabolite_1538	-0.0894005	-0.889311	0.37398	1497	0.828609	0.940678
TOTALNEUTROPHILS	metabolite_100009009	-0.400957	-0.889204	0.374036	1514	0.732205	0.940678
LDL_SIZE	metabolite_100000467	-0.0228397	-0.889278	0.373999	1487	0.882944	0.940678
LDLSMALL	metabolite_100001757	-12.8056	-0.889315	0.373981	1466	0.986899	0.940678
SELENIUM_SERUM	metabolite_821	2.53401	0.8899	0.373971	489	0.859929	0.940678
POTASSIUM	metabolite_1526	-0.0147454	-0.889361	0.373952	1511	0.923978	0.940678
ZINC	metabolite_100001577	10.4249	0.889356	0.373992	1203	0.854181	0.940678
ZINC_RBC	metabolite_100006642	-0.130551	-0.889833	0.374021	475	0.919498	0.940678
MANGANESE_SERUM	metabolite_100015839	0.0193965	0.889966	0.373937	488	0.999705	0.940678
LYMPHOCYTES	metabolite_100002417	0.38304	0.889451	0.373916	1391	0.815743	0.940678
LYMPHOCYTESABSOLUTE	metabolite_999947417	0.0249594	0.889222	0.374029	1493	0.773693	0.940678
TriglycerideHDLRatio	metabolite_100001396	0.0815221	0.889352	0.373973	1358	0.62873	0.940678
PROTEIN_TOTALSERUM	metabolite_100003001	0.0180099	0.889306	0.373983	1503	0.948586	0.940678
CRPHIGHSENSITIVITY	metabolite_100002927	-0.261714	-0.889238	0.374021	1483	0.82867	0.940678
MANGANESE_SERUM	metabolite_100016069	0.0167539	0.889688	0.374085	489	0.999705	0.940697
MONOCYTES	metabolite_100000445	-0.091674	-0.889137	0.374076	1471	0.796464	0.940697
CREATININEENZ_SER	metabolite_100001022	-0.0016546	-0.889114	0.374085	1509	0.799543	0.940697
IL_6	metabolite_100001593	-0.812723	-0.88915	0.374069	1476	0.678788	0.940697
LPIR_SCORE	metabolite_999947478	-1.60078	-0.888667	0.374496	695	0.859165	0.940772
ALAT_SGPT_	metabolite_100002129	0.625414	0.88904	0.374126	1498	0.993253	0.940772
CHOLESTEROL_TOTAL	metabolite_999946613	-1.76418	-0.889001	0.374149	1481	0.800331	0.940772
MANGANESE_SERUM	metabolite_100009122	0.018056	0.888911	0.374508	482	0.999705	0.940772
SODIUM	metabolite_1668	-0.102385	-0.888351	0.374511	1356	0.964287	0.940772
ZINC_RBC	metabolite_100002769	-0.150801	-0.888939	0.374492	484	0.919498	0.940772
VITAMIND_25_OHTOT	metabolite_100002152	-0.68546	-0.888492	0.374426	1437	0.947694	0.940772
OMEGA_6_OMEGA_3RATIO	metabolite_355	-0.11748	-0.888363	0.374491	1479	0.999759	0.940772
OMEGA_6_TOTAL	metabolite_460	0.155885	0.888875	0.374282	1025	0.997951	0.940772
HDLCHOLDIRECT	metabolite_100008915	0.737579	0.888552	0.374388	1504	0.878109	0.940772
OMEGA_3_TOTAL	metabolite_100000616	0.0587747	0.888535	0.374467	1015	0.993318	0.940772
ZINC	metabolite_999946259	-9.87086	-0.888916	0.374204	1387	0.854181	0.940772
BASOPHILS	metabolite_100019794	-0.0220201	-0.889012	0.374139	1512	0.80386	0.940772
EPA	metabolite_100022013	-0.0206125	-0.888709	0.374309	1443	0.999424	0.940772
CRPHIGHSENSITIVITY	metabolite_100006374	-0.205708	-0.888579	0.374419	1144	0.82867	0.940772
LACTICDEHYDROGENASE	metabolite_100015683	-1.96268	-0.889226	0.374383	441	0.9618	0.940772
CARBONDIOXIDE_CO2_	metabolite_424	-0.100558	-0.888395	0.37447	1521	0.982284	0.940772
PAI_1ANTIGEN_QNT	metabolite_100002027	-2.72408	-0.888911	0.374502	489	0.90352	0.940772
EOSINOPHILSABSOLUTE	metabolite_100009082	-0.00593962	-0.888952	0.374222	1124	0.940889	0.940772
MCH	metabolite_100005403	-0.0818415	-0.888586	0.374371	1484	0.997763	0.940772
HDLPARTICLENUMBER	metabolite_100001296	-0.320448	-0.888683	0.374385	1023	0.885032	0.940772
MONOCYTESABSOLUTE	metabolite_100020204	0.00596197	0.888498	0.374418	1490	0.894709	0.940772
MERCURY_BLOOD	metabolite_100009037	0.143864	0.888376	0.374483	1497	0.901089	0.940772
OMEGA_6_OMEGA_3RATIO	metabolite_100015845	0.0945256	0.88831	0.374545	1268	0.999759	0.940772
COPPER_RBC	metabolite_100001977	0.0108572	0.888882	0.374549	458	0.891739	0.940772
OMEGA_3_TOTAL	metabolite_100006290	0.0620466	0.888571	0.374445	1029	0.993318	0.940772
LDLPARTICLENUMBER	metabolite_999949637	-18.6706	-0.888893	0.374207	1479	0.963639	0.940772
BILIRUBIN_TOTAL	metabolite_100009038	0.0129913	0.888464	0.374434	1511	0.925156	0.940772
INSULIN	metabolite_62	0.326189	0.888844	0.374249	1336	0.808608	0.940772
HEMATOCRIT	metabolite_999947788	-0.133712	-0.888611	0.374362	1444	0.999484	0.940772
PROTEIN_TOTALSERUM	metabolite_100009332	0.0184389	0.888442	0.37445	1468	0.948586	0.940772
BILIRUBIN_TOTAL	metabolite_100000997	0.0129237	0.888577	0.374374	1509	0.925156	0.940772
VITAMIND_25_OHTOT	metabolite_100001563	-0.670452	-0.88896	0.374173	1458	0.947694	0.940772
SELENIUM_SERUM	metabolite_100009376	2.62416	0.889262	0.374315	487	0.859929	0.940772
ASAT_SGOT_	metabolite_181	0.330565	0.888798	0.374257	1492	0.992147	0.940772
TOTALNEUTROPHILSAB	metabolite_100004227	0.0515972	0.888277	0.374542	1443	0.936136	0.940772
SELENIUM_SERUM	metabolite_100020545	-3.32764	-0.889739	0.374252	346	0.859929	0.940772
IL_8	metabolite_999946390	-0.690229	-0.888287	0.37453	1504	0.857965	0.940772
FOLICACID_SERUM	metabolite_100002171	-0.335961	-0.888822	0.374264	1305	0.957819	0.940772
TriglycerideHDLRatio	metabolite_100005834	-0.0764525	-0.888566	0.374383	1475	0.62873	0.940772
ALBUMIN	metabolite_100006644	0.0133533	0.88892	0.37423	1175	0.837001	0.940772
ZINC_RBC	metabolite_100002014	0.151093	0.888883	0.374525	481	0.919498	0.940772
ARACHIDONICACID	metabolite_100004089	0.0933702	0.888234	0.374562	1471	0.880558	0.940779
VITAMIND_25_OHTOT	metabolite_100000656	-0.675585	-0.888199	0.374579	1485	0.947694	0.940787
TNF_ALPHA	metabolite_100001211	0.0831813	0.888194	0.374603	1297	0.999514	0.940787
INSULIN	metabolite_999947011	0.346755	0.888181	0.374613	1273	0.808608	0.940787
HDLLARGE	metabolite_100006292	117.019	0.888696	0.374615	491	0.999056	0.940787
ZINC	metabolite_100008984	9.71376	0.888092	0.374645	1403	0.854181	0.940787
EPA_AA	metabolite_100009066	0.0116934	0.888074	0.374647	1480	0.99048	0.940787
LDL_SIZE	metabolite_100009335	-0.0253295	-0.888104	0.374658	1249	0.882944	0.940787
LACTICDEHYDROGENASE	metabolite_100008989	-1.85938	-0.888644	0.374648	486	0.9618	0.940787
PAI_1ANTIGEN_QNT	metabolite_100010919	2.68159	0.888631	0.374657	484	0.90352	0.940787
SUPEROXDISMUTSOD	metabolite_100015745	-2.30489	-0.888598	0.374672	487	0.99774	0.940796
OXLDL	metabolite_100001426	-0.828694	-0.88814	0.374693	955	0.929502	0.940822
TRIGLYCERIDES	metabolite_999946977	2.61873	0.887909	0.374734	1503	0.683919	0.940899
HDLPARTICLENUMBER	metabolite_100001990	0.31472	0.887987	0.374762	1012	0.885032	0.940914
CALCIUM	metabolite_100001277	-0.0157286	-0.887841	0.374769	1510	0.893337	0.940914
INSULIN	metabolite_100021727	-0.325576	-0.88784	0.374771	1502	0.808608	0.940914
RDW	metabolite_50	-0.0427251	-0.88764	0.374892	1374	0.994518	0.940964
SELENIUM_SERUM	metabolite_100001662	-2.92776	-0.888128	0.374925	486	0.859929	0.940964
BUN_CREATRATIO	metabolite_100008920	0.191613	0.887596	0.374901	1503	0.869882	0.940964
ALKALINEPHOSPHATASE	metabolite_356	-0.87175	-0.887725	0.374831	1514	0.794685	0.940964
OMEGA_6_OMEGA_3RATIO	metabolite_1137	0.116953	0.887621	0.374893	1458	0.999759	0.940964
OMEGA_3INDEX	metabolite_100002910	0.0571502	0.887572	0.374919	1460	0.999863	0.940964
HOMOCYSTEINE_SERUM	metabolite_100000269	0.132256	0.887665	0.374865	1499	0.719295	0.940964
CHLORIDE	metabolite_999946986	-0.119517	-0.887793	0.374822	1272	0.926986	0.940964
PAI_1ANTIGEN_QNT	metabolite_999948047	2.51428	0.888347	0.374835	459	0.90352	0.940964
OXLDL	metabolite_100001405	-0.910445	-0.887869	0.374862	868	0.929502	0.940964
EOSINOPHILSABSOLUTE	metabolite_100002488	0.00523074	0.887676	0.374861	1474	0.940889	0.940964
SELENIUM_SERUM	metabolite_100001550	-2.75228	-0.888253	0.374877	467	0.859929	0.940964
EOSINOPHILSABSOLUTE	metabolite_100000014	-0.00532474	-0.88758	0.374912	1491	0.940889	0.940964
GLUCOSE	metabolite_100006290	-0.694515	-0.887106	0.375163	1520	0.94437	0.94098
GGT	metabolite_100021707	-1.12008	-0.887275	0.375081	1433	0.845241	0.94098
HDLCHOLDIRECT	metabolite_100000961	-0.754568	-0.887104	0.375167	1493	0.878109	0.94098
LINOLEIC_ACID	metabolite_340	0.129502	0.887574	0.374981	1029	0.967654	0.94098
MERCURY_BLOOD	metabolite_999947708	0.156859	0.887245	0.375126	1211	0.901089	0.94098
CREATININEENZ_SER	metabolite_100002953	-0.0016048	-0.887303	0.37506	1498	0.799543	0.94098
UREANITROGEN	metabolite_100015845	-0.159851	-0.887298	0.375084	1307	0.885702	0.94098
TOTALNEUTROPHILSAB	metabolite_100001167	-0.0512928	-0.887061	0.37519	1503	0.936136	0.94098
BUN_CREATRATIO	metabolite_100001267	0.193215	0.887063	0.375188	1503	0.869882	0.94098
HEMATOCRIT	metabolite_999946624	0.135424	0.887119	0.375163	1458	0.999484	0.94098
BILIRUBIN_INDIRECT	metabolite_999947818	-0.0188181	-0.888016	0.375053	425	0.970109	0.94098
OXLDL	metabolite_100002796	0.786171	0.887314	0.375123	1013	0.929502	0.94098
REDCELLCOUNT	metabolite_100021709	0.0165038	0.887175	0.375128	1503	0.999304	0.94098
HEMOGLOBIN	metabolite_331	0.0482702	0.887124	0.375166	1402	0.998595	0.94098
CALCIUM	metabolite_100000467	-0.0155702	-0.887452	0.374981	1490	0.893337	0.94098
ANTIOXIDCAP_TOTAL	metabolite_1547	29.5226	0.887976	0.375009	484	0.999247	0.94098
MCHC	metabolite_266	0.0409337	0.887225	0.375101	1504	0.997408	0.94098
QUICKI	metabolite_460	0.0012622	0.887474	0.374966	1514	0.810242	0.94098
ZINC	metabolite_932	10.0266	0.887427	0.375012	1322	0.854181	0.94098
CHLORIDE	metabolite_100001396	-0.114659	-0.887435	0.375003	1359	0.926986	0.94098
MANGANESE_SERUM	metabolite_100015846	0.0199665	0.887912	0.375044	483	0.999705	0.94098
A_GRATIO	metabolite_100001988	0.0116396	0.887089	0.375175	1500	0.890908	0.94098
TRIGLYCERIDES	metabolite_100002253	2.31219	0.887343	0.375047	1410	0.683919	0.94098
HDLLARGE	metabolite_100000773	-135.265	-0.887866	0.375065	487	0.999056	0.94098
EOSINOPHILS	metabolite_100008955	-0.0950331	-0.887169	0.375133	1488	0.828609	0.94098
CRPHIGHSENSITIVITY	metabolite_100009232	-0.254923	-0.886841	0.375307	1506	0.82867	0.941012
HDLLARGE	metabolite_100008990	124.83	0.887305	0.375371	483	0.999056	0.941012
MANGANESE_SERUM	metabolite_823	-0.022506	-0.88746	0.375284	486	0.999705	0.941012
MONOCYTES	metabolite_100003473	0.100933	0.886595	0.375474	1223	0.796464	0.941012
CREATININEENZ_SER	metabolite_100004182	-0.00183986	-0.886688	0.37542	1246	0.799543	0.941012
LYMPHOCYTES	metabolite_100009333	-0.385447	-0.886746	0.37538	1312	0.815743	0.941012
MCH	metabolite_100020496	-0.0828733	-0.886546	0.375471	1461	0.997763	0.941012
FERRITIN	metabolite_197	5.61922	0.886527	0.375489	1389	0.860163	0.941012
CARBONDIOXIDE_CO2_	metabolite_100005466	-0.0995112	-0.886592	0.375441	1519	0.982284	0.941012
MANGANESE_SERUM	metabolite_999946295	0.0180132	0.887354	0.375343	484	0.999705	0.941012
EOSINOPHILS	metabolite_100006620	-0.0979547	-0.886799	0.375339	1419	0.828609	0.941012
CALCIUM	metabolite_100004329	0.0161492	0.886582	0.375447	1506	0.893337	0.941012
HEMATOCRIT	metabolite_100008951	-0.144499	-0.886948	0.375283	1227	0.999484	0.941012
ALKALINEPHOSPHATASE	metabolite_100001121	-0.883019	-0.886686	0.375392	1500	0.794685	0.941012
TRIGLYCERIDES	metabolite_100009067	2.88501	0.886582	0.375485	1196	0.683919	0.941012
BILIRUBIN_TOTAL	metabolite_100010937	0.0135481	0.887009	0.375218	1496	0.925156	0.941012
ALAT_SGPT_	metabolite_100020493	0.659612	0.886759	0.375368	1357	0.993253	0.941012
HEMOGLOBIN	metabolite_100015681	-0.0516331	-0.886683	0.37542	1267	0.998595	0.941012
ZINC_RBC	metabolite_266	0.127857	0.887081	0.375488	486	0.919498	0.941012
QUICKI	metabolite_132	-0.00129029	-0.886785	0.375352	1371	0.810242	0.941012
LDL_SIZE	metabolite_100002063	-0.0229934	-0.886611	0.375431	1507	0.882944	0.941012
ZINC_RBC	metabolite_1526	-0.13724	-0.887077	0.375489	487	0.919498	0.941012
ARSENIC_BLOOD	metabolite_100009160	0.227934	0.887512	0.375259	483	0.876384	0.941012
HEMOGLOBIN	metabolite_100001276	0.0503704	0.886766	0.375375	1267	0.998595	0.941012
BASOPHILSABSOLUTE	metabolite_340	-0.00146789	-0.886919	0.375265	1511	0.991676	0.941012
ZINC	metabolite_100021728	9.89004	0.886519	0.375491	1403	0.854181	0.941012
ALBUMIN	metabolite_234	-0.0118455	-0.886775	0.375341	1522	0.837001	0.941012
SELENIUM_SERUM	metabolite_100015831	3.01399	0.887399	0.375313	491	0.859929	0.941012
GLUCOSE	metabolite_100001437	-0.767016	-0.886504	0.375531	1164	0.94437	0.94106
INSULIN	metabolite_100003260	0.334757	0.886446	0.375529	1420	0.808608	0.94106
LYMPHOCYTESABSOLUTE	metabolite_100022003	0.0261436	0.8864	0.375546	1495	0.773693	0.941071
MONOCYTES	metabolite_100005372	-0.0914603	-0.886257	0.375629	1443	0.796464	0.941092
PHOSPHORUSINORGANIC	metabolite_100021992	0.0365179	0.886844	0.375619	483	0.995934	0.941092
ALKALINEPHOSPHATASE	metabolite_100001485	0.898389	0.886356	0.375569	1501	0.794685	0.941092
SODIUM	metabolite_100008918	0.0959291	0.886304	0.375596	1511	0.964287	0.941092
ZINC_RBC	metabolite_100002154	-0.150672	-0.886855	0.375612	483	0.919498	0.941092
ALKALINEPHOSPHATASE	metabolite_100002784	-0.930075	-0.886291	0.375609	1450	0.794685	0.941092
HOMOCYSTEINE_SERUM	metabolite_339	0.131846	0.88625	0.375637	1397	0.719353	0.941092
GLUTATHIONE_TOTAL	metabolite_100001566	-3.4703	-0.886631	0.375589	699	0.996147	0.941092
TriglycerideHDLRatio	metabolite_231	-0.0767642	-0.886195	0.375655	1508	0.629775	0.941111
CARBONDIOXIDE_CO2_	metabolite_100009166	-0.103737	-0.886166	0.375671	1504	0.982284	0.941125
SUPEROXDISMUTSOD	metabolite_999946710	2.37962	0.886731	0.375689	473	0.99774	0.941145
BASOPHILS	metabolite_572	0.022253	0.88604	0.37574	1501	0.805513	0.941235
PROTEIN_TOTALSERUM	metabolite_100020205	-0.0182853	-0.88603	0.375746	1491	0.948586	0.941235
ARACHIDONICACID	metabolite_1231	-0.0924536	-0.885991	0.375768	1475	0.880558	0.941265
LPIR_SCORE	metabolite_999946657	1.00128	0.886094	0.375781	1009	0.859165	0.941272
EOSINOPHILS	metabolite_100022009	0.0948228	0.885086	0.376252	1521	0.828609	0.94128
MONOCYTESABSOLUTE	metabolite_100019794	0.00601517	0.884044	0.376814	1512	0.894709	0.94128
DPA	metabolite_100001054	0.0117077	0.885209	0.37626	1001	0.996459	0.94128
METHYLMALONICACID	metabolite_100001999	4.31956	0.884865	0.376374	1491	0.73014	0.94128
QUICKI	metabolite_100002927	-0.00126722	-0.885423	0.376074	1483	0.810242	0.94128
RDW	metabolite_100001108	-0.0441494	-0.885231	0.376187	1392	0.994518	0.94128
HDLPARTICLENUMBER	metabolite_100021162	0.334701	0.884432	0.376675	1016	0.885032	0.94128
OMEGA_6_OMEGA_3RATIO	metabolite_100009002	-0.117057	-0.885039	0.376281	1481	0.999759	0.94128
SODIUM	metabolite_999947971	0.101992	0.885465	0.376055	1446	0.964287	0.94128
SODIUM	metabolite_100009331	-0.096696	-0.88556	0.376002	1458	0.964287	0.94128
LYMPHOCYTES	metabolite_999947417	0.360433	0.885292	0.376143	1493	0.815743	0.94128
MCV	metabolite_100006116	-0.221559	-0.884837	0.376394	1444	0.997538	0.94128
IL_6	metabolite_1113	-0.822007	-0.883936	0.376875	1484	0.682602	0.94128
TOTALNEUTROPHILSAB	metabolite_100010916	0.0547617	0.885624	0.375974	1405	0.936136	0.94128
HOMA_IR	metabolite_100005864	-0.0951073	-0.883988	0.376849	1465	0.84974	0.94128
ARSENIC_BLOOD	metabolite_189	0.202303	0.885216	0.376492	486	0.876384	0.94128
LDL_CHOLCALCULATION	metabolite_999947437	-1.58442	-0.883938	0.37688	1429	0.896517	0.94128
ASAT_SGOT_	metabolite_100009007	-0.33169	-0.884717	0.37645	1523	0.992147	0.94128
A_GRATIO	metabolite_100002029	0.012341	0.883997	0.37685	1415	0.890908	0.94128
EPA	metabolite_100009000	-0.0191774	-0.885205	0.376192	1476	0.999424	0.94128
FOLICACID_SERUM	metabolite_100000014	-0.311876	-0.884098	0.376788	1485	0.957819	0.94128
QUICKI	metabolite_100005351	-0.00122516	-0.884243	0.376707	1508	0.810242	0.94128
OMEGA_3INDEX	metabolite_100001605	-0.0537385	-0.885715	0.375918	1468	0.999863	0.94128
A_GRATIO	metabolite_100002026	-0.0122312	-0.885313	0.376132	1490	0.890908	0.94128
DHA	metabolite_999946705	-0.0415696	-0.884338	0.376701	1151	0.99798	0.94128
HDLPARTICLENUMBER	metabolite_999946998	-0.362723	-0.885483	0.376151	851	0.885032	0.94128
ZINC	metabolite_100000447	-11.1807	-0.885961	0.375826	1156	0.854181	0.94128
PROTEIN_TOTALSERUM	metabolite_100009343	0.018129	0.883959	0.376863	1489	0.948586	0.94128
LDLPARTICLENUMBER	metabolite_561	-18.4352	-0.885032	0.376282	1510	0.963639	0.94128
UREANITROGEN	metabolite_100001777	0.154298	0.885059	0.376271	1466	0.885702	0.94128
METHYLMALONICACID	metabolite_999946398	-4.26752	-0.885152	0.376217	1508	0.73014	0.94128
HDLPARTICLENUMBER	metabolite_100022007	0.319621	0.884455	0.376664	1013	0.885032	0.94128
EPA_AA	metabolite_100008991	-0.0116992	-0.885053	0.376275	1465	0.99048	0.94128
COPPER_RBC	metabolite_100010936	-0.0104816	-0.884684	0.376778	486	0.894436	0.94128
QUICKI	metabolite_100001569	-0.00125019	-0.885274	0.376153	1498	0.810242	0.94128
BASOPHILSABSOLUTE	metabolite_999933140	-0.00147966	-0.885402	0.376083	1509	0.991676	0.94128
EOSINOPHILSABSOLUTE	metabolite_999946613	-0.00549062	-0.8859	0.375817	1478	0.940889	0.94128
QUICKI	metabolite_100009143	0.001252	0.884322	0.376665	1513	0.810242	0.94128
PLATELETCOUNTTHOUSAND	metabolite_100009004	-2.59162	-0.88451	0.376564	1500	0.920104	0.94128
PHOSPHORUSINORGANIC	metabolite_100002199	0.0321614	0.884587	0.376829	488	0.995934	0.94128
CHOLESTEROL_TOTAL	metabolite_100000882	-1.71345	-0.885572	0.375991	1506	0.802501	0.94128
ADIPONECTIN_SERUM	metabolite_100009376	-0.257628	-0.885825	0.375856	1494	0.996066	0.94128
LPIR_SCORE	metabolite_100006644	1.11385	0.885887	0.375959	774	0.859165	0.94128
ZINC_RBC	metabolite_999946973	0.134534	0.885189	0.37661	398	0.919498	0.94128
BILIRUBIN_INDIRECT	metabolite_1082	-0.0195996	-0.8862	0.375964	484	0.970109	0.94128
ARACHIDONICACID	metabolite_100009331	0.0901505	0.885612	0.375979	1420	0.880558	0.94128
PROTEIN_TOTALSERUM	metabolite_100009143	0.0184951	0.88419	0.376736	1513	0.948586	0.94128
A_GRATIO	metabolite_100002171	0.0126939	0.884036	0.37684	1314	0.890908	0.94128
WHITECELLCOUNT	metabolite_100001170	0.066687	0.884819	0.376396	1514	0.958057	0.94128
GLUTATHIONE_TOTAL	metabolite_100009350	-4.26978	-0.884983	0.376526	606	0.996147	0.94128
LPIR_SCORE	metabolite_100020261	-0.977183	-0.884154	0.376827	1011	0.859165	0.94128
GLOBULIN	metabolite_100000936	-0.0144577	-0.885082	0.376255	1511	0.880654	0.94128
CALCIUM	metabolite_999946905	-0.0158104	-0.884731	0.376444	1510	0.893337	0.94128
TNF_ALPHA	metabolite_100000665	-0.0740204	-0.884499	0.376572	1480	0.999514	0.94128
LPIR_SCORE	metabolite_1087	1.00763	0.885442	0.376129	1026	0.859165	0.94128
REDCELLCOUNT	metabolite_999952533	0.0172036	0.885879	0.375842	1351	0.999304	0.94128
OXLDL	metabolite_100001270	0.787702	0.884298	0.376748	1017	0.929502	0.94128
SODIUM	metabolite_100001104	0.101493	0.885495	0.37604	1431	0.964287	0.94128
FERRITIN	metabolite_1518	5.62749	0.884139	0.376766	1487	0.861044	0.94128
REDCELLCOUNT	metabolite_100010966	0.0163863	0.884896	0.376355	1512	0.999304	0.94128
ALAT_SGPT_	metabolite_100001740	-0.619424	-0.884252	0.376706	1472	0.993253	0.94128
SUPEROXDISMUTSOD	metabolite_100019975	2.26433	0.884856	0.376681	491	0.99774	0.94128
ARACHIDONICACID	metabolite_100009030	0.0927008	0.884019	0.376832	1473	0.880558	0.94128
LEAD_BLOOD	metabolite_100000841	-0.0462449	-0.885877	0.375828	1495	0.954382	0.94128
WHITECELLCOUNT	metabolite_100006430	0.0657032	0.884034	0.376821	1500	0.958057	0.94128
EPA	metabolite_273	-0.02026	-0.884864	0.376376	1473	0.999424	0.94128
LEAD_BLOOD	metabolite_100001415	-0.0465721	-0.884105	0.376784	1488	0.954382	0.94128
MCHC	metabolite_35	-0.039756	-0.88567	0.375946	1428	0.997408	0.94128
MCV	metabolite_999947959	-0.23794	-0.885556	0.376024	1288	0.997538	0.94128
ASAT_SGOT_	metabolite_999946510	-0.378585	-0.885872	0.375859	1254	0.992147	0.94128
MANGANESE_SERUM	metabolite_100002749	-0.017882	-0.885058	0.376577	486	0.999705	0.94128
PLATELETCOUNTTHOUSAND	metabolite_892	-2.59111	-0.884598	0.376519	1479	0.920104	0.94128
LEAD_BLOOD	metabolite_98	-0.0460908	-0.885098	0.376249	1486	0.954382	0.94128
INSULIN	metabolite_2054	-0.317764	-0.884907	0.376349	1512	0.808608	0.94128
REDCELLCOUNT	metabolite_100020493	0.0173277	0.885461	0.376067	1354	0.999304	0.94128
BILIRUBIN_DIRECT	metabolite_100020823	0.00544873	0.885693	0.376254	467	0.982671	0.94128
FOLICACID_SERUM	metabolite_100009132	0.310713	0.885496	0.376033	1496	0.957819	0.94128
MCV	metabolite_999946977	-0.215671	-0.885801	0.375868	1502	0.997538	0.94128
OMEGA_6_OMEGA_3RATIO	metabolite_100001668	0.118362	0.884687	0.376472	1464	0.999759	0.94128
LDL_CHOLCALCULATION	metabolite_100009140	1.47378	0.883948	0.376866	1511	0.896517	0.94128
POTASSIUM	metabolite_100021727	-0.0150751	-0.884555	0.37654	1502	0.923978	0.94128
LDLSMALL	metabolite_100002026	12.9148	0.88574	0.375902	1489	0.986899	0.94128
BILIRUBIN_DIRECT	metabolite_100000639	-0.00433609	-0.884818	0.376745	449	0.982671	0.94128
ARACHIDONICACID	metabolite_93	-0.0904588	-0.884039	0.376823	1458	0.880558	0.94128
BASOPHILSABSOLUTE	metabolite_100001106	-0.00167994	-0.884017	0.376852	1304	0.991676	0.94128
ASAT_SGOT_	metabolite_999946710	0.331051	0.884623	0.376515	1391	0.992147	0.94128
LDL_SIZE	metabolite_999946666	-0.0263139	-0.885016	0.376322	1240	0.882944	0.94128
FOLICACID_SERUM	metabolite_100022041	-0.318857	-0.884452	0.376595	1506	0.957819	0.94128
EOSINOPHILS	metabolite_100002029	-0.0942969	-0.885926	0.37581	1412	0.828609	0.94128
REDCELLCOUNT	metabolite_999947955	0.0171206	0.884789	0.37642	1434	0.999304	0.94128
INSULIN	metabolite_355	0.322536	0.885624	0.375962	1518	0.808608	0.94128
CRPHIGHSENSITIVITY	metabolite_1137	0.256607	0.884176	0.376745	1495	0.82867	0.94128
HOMA_IR	metabolite_1110	-0.107963	-0.885091	0.376249	1517	0.84974	0.94128
LDL_CHOLCALCULATION	metabolite_100003119	-1.56234	-0.884149	0.376777	1333	0.896517	0.94128
LEAD_BLOOD	metabolite_100009140	-0.0460913	-0.885485	0.376038	1505	0.954382	0.94128
URICACID	metabolite_100000015	-0.0537046	-0.884174	0.376775	1248	0.848633	0.94128
CRPHIGHSENSITIVITY	metabolite_358	0.291282	0.884611	0.376537	1262	0.82867	0.94128
POTASSIUM	metabolite_100009264	-0.0156518	-0.884736	0.376446	1458	0.923978	0.94128
SODIUM	metabolite_100001951	-0.100474	-0.885478	0.376042	1501	0.964287	0.94128
GLYCOHEMOGLOBINA1C	metabolite_1110	0.0209019	0.885495	0.376031	1517	0.936709	0.94128
TOTALNEUTROPHILSAB	metabolite_535	-0.0512811	-0.884123	0.376773	1500	0.936136	0.94128
HDLPARTICLENUMBER	metabolite_100002749	-0.330524	-0.885468	0.376115	1023	0.885032	0.94128
LINOLEIC_ACID	metabolite_100000436	0.148777	0.884152	0.37685	917	0.967654	0.94128
PROTEIN_TOTALSERUM	metabolite_100002417	-0.0193782	-0.884658	0.376496	1394	0.948586	0.94128
MCV	metabolite_999946259	0.213218	0.884948	0.376328	1495	0.997538	0.94128
CREATININEENZ_SER	metabolite_100016069	0.0016396	0.883974	0.376854	1491	0.799543	0.94128
OMEGA_3INDEX	metabolite_100008993	0.0534708	0.883886	0.376904	1467	0.999863	0.941315
LEAD_BLOOD	metabolite_100000015	-0.0525525	-0.883725	0.377018	1241	0.954382	0.941315
HOMOCYSTEINE_SERUM	metabolite_100015793	0.133627	0.883674	0.377015	1501	0.720314	0.941315
LACTICDEHYDROGENASE	metabolite_100002910	1.81362	0.884287	0.376988	491	0.9618	0.941315
BILIRUBIN_DIRECT	metabolite_100015846	0.00633825	0.884267	0.377006	483	0.982671	0.941315
LDL_CHOLCALCULATION	metabolite_878	1.46304	0.883693	0.377005	1501	0.896517	0.941315
TriglycerideHDLRatio	metabolite_252	0.081065	0.883821	0.376937	1492	0.630087	0.941315
LEAD_BLOOD	metabolite_100001882	-0.0453669	-0.88373	0.376987	1484	0.954382	0.941315
MONOCYTES	metabolite_100009078	-0.0919103	-0.883679	0.377017	1461	0.797662	0.941315
LACTICDEHYDROGENASE	metabolite_100020371	1.9781	0.884322	0.376972	488	0.9618	0.941315
LDLSMALL	metabolite_100009007	-11.7121	-0.883831	0.376928	1522	0.986899	0.941315
CHLORIDE	metabolite_999946632	0.107259	0.883773	0.376962	1504	0.927868	0.941315
UREANITROGEN	metabolite_1547	0.150629	0.883622	0.377042	1514	0.885702	0.941349
LEAD_BLOOD	metabolite_100001392	-0.0457994	-0.883598	0.377057	1487	0.954382	0.94135
GLUCOSE	metabolite_100001613	0.719778	0.883537	0.37709	1497	0.94437	0.94135
HDLCHOLDIRECT	metabolite_999947971	0.775695	0.883539	0.377094	1445	0.878251	0.94135
CALCIUM	metabolite_999946977	-0.0157264	-0.883584	0.377064	1504	0.893337	0.94135
HOMA_IR	metabolite_112	0.10864	0.883557	0.377078	1509	0.84974	0.94135
TriglycerideHDLRatio	metabolite_100001251	-0.0792961	-0.883436	0.377142	1522	0.630087	0.941392
GLUTATHIONE_TOTAL	metabolite_100015836	4.10984	0.883793	0.377123	691	0.996147	0.941392
WHITECELLCOUNT	metabolite_100020214	0.0707764	0.88351	0.377132	1255	0.958057	0.941392
PROTEIN_TOTALSERUM	metabolite_331	-0.0187117	-0.883387	0.37718	1405	0.948586	0.941461
CARBONDIOXIDE_CO2_	metabolite_999946455	0.113947	0.883377	0.377205	1244	0.982284	0.941499
GLUCOSE	metabolite_100009271	-0.646092	-0.883292	0.377221	1510	0.94437	0.941512
CHOLESTEROL_TOTAL	metabolite_100015745	1.62043	0.883219	0.37726	1509	0.80344	0.941515
OMEGA_3INDEX	metabolite_999947820	0.055845	0.883184	0.377284	1460	0.999863	0.941515
OMEGA_6_OMEGA_3RATIO	metabolite_922	-0.119191	-0.8832	0.377284	1383	0.999759	0.941515
CRPHIGHSENSITIVITY	metabolite_999946595	-0.26567	-0.883202	0.377275	1454	0.82867	0.941515
IL_8	metabolite_100008917	0.693879	0.883191	0.377277	1498	0.861749	0.941515
LACTICDEHYDROGENASE	metabolite_100010896	2.2328	0.883869	0.377275	433	0.9618	0.941515
LINOLEIC_ACID	metabolite_999946261	0.139528	0.883189	0.377353	984	0.967654	0.941561
GLUCOSE	metabolite_100000010	-0.701828	-0.88313	0.377323	1368	0.94437	0.941561
POTASSIUM	metabolite_100010918	-0.0149211	-0.883053	0.377349	1521	0.923978	0.941561
LYMPHOCYTESABSOLUTE	metabolite_999949592	0.0253687	0.883047	0.377354	1496	0.773693	0.941561
HDLPARTICLENUMBER	metabolite_100021990	0.342582	0.883179	0.377352	1015	0.885032	0.941561
HOMOCYSTEINE_SERUM	metabolite_100001987	0.131317	0.882544	0.377626	1495	0.720314	0.941647
LACTICDEHYDROGENASE	metabolite_100001571	2.01716	0.883414	0.37746	490	0.9618	0.941647
IL_8	metabolite_100020578	-0.705286	-0.881935	0.37796	1446	0.861749	0.941647
LEAD_BLOOD	metabolite_100004509	0.0479718	0.882764	0.377517	1402	0.954382	0.941647
URICACID	metabolite_100020004	0.0469962	0.882374	0.377717	1510	0.848633	0.941647
WHITECELLCOUNT	metabolite_811	-0.064623	-0.881582	0.378145	1507	0.958057	0.941647
LDLMEDIUM	metabolite_100015596	6.88122	0.882499	0.377955	488	0.972647	0.941647
BILIRUBIN_INDIRECT	metabolite_100009030	-0.0207079	-0.882441	0.377984	491	0.970109	0.941647
BASOPHILSABSOLUTE	metabolite_100008956	0.00147376	0.882143	0.377842	1500	0.991676	0.941647
SODIUM	metabolite_100009184	-0.0971845	-0.881629	0.378119	1510	0.964287	0.941647
CARBONDIOXIDE_CO2_	metabolite_100001150	-0.104564	-0.88194	0.377961	1411	0.982284	0.941647
LACTICDEHYDROGENASE	metabolite_100001437	2.26463	0.882306	0.378169	395	0.9618	0.941647
LINOLEIC_ACID	metabolite_100006191	0.14776	0.882974	0.377475	959	0.967654	0.941647
URICACID	metabolite_999952909	-0.0474619	-0.88268	0.377553	1488	0.848633	0.941647
ZINC	metabolite_100005985	-9.73628	-0.881758	0.378061	1395	0.854181	0.941647
MAGNESIUM_SERUM	metabolite_100006642	0.00861519	0.882785	0.377576	964	0.879752	0.941647
HDLCHOLDIRECT	metabolite_100009232	-0.741866	-0.881948	0.377947	1505	0.878251	0.941647
OMEGA_6_OMEGA_3RATIO	metabolite_1105	-0.1134	-0.882582	0.377607	1483	0.999759	0.941647
TNF_ALPHA	metabolite_235	0.0951167	0.882098	0.377915	1125	0.999514	0.941647
MCH	metabolite_100002514	-0.0838258	-0.882602	0.3776	1447	0.997763	0.941647
PLATELETCOUNTTHOUSAND	metabolite_999952640	-2.7002	-0.881569	0.378181	1254	0.920104	0.941647
HDLCHOLDIRECT	metabolite_999949637	0.744339	0.882878	0.377447	1479	0.878251	0.941647
MAGNESIUM_SERUM	metabolite_100001393	0.00831118	0.881787	0.378106	1005	0.879752	0.941647
DPA	metabolite_799	-0.011321	-0.881761	0.378116	1022	0.996459	0.941647
GLUTATHIONE_TOTAL	metabolite_100000657	-3.60477	-0.882368	0.377891	692	0.996147	0.941647
UREANITROGEN	metabolite_100002018	-0.151069	-0.882792	0.377497	1444	0.885702	0.941647
MAGNESIUM_SERUM	metabolite_999946455	0.0096551	0.881477	0.378346	755	0.879752	0.941647
GGT	metabolite_100015832	1.16019	0.882825	0.377503	1253	0.845958	0.941647
MCHC	metabolite_100022009	-0.0385671	-0.882402	0.3777	1521	0.997408	0.941647
OMEGA_3_TOTAL	metabolite_565	-0.0579318	-0.881274	0.378381	1017	0.993318	0.941647
GLOBULIN	metabolite_100000997	-0.0142044	-0.881755	0.378051	1509	0.881927	0.941647
POTASSIUM	metabolite_100002951	0.0150409	0.881146	0.37838	1509	0.923978	0.941647
DHA	metabolite_100001461	0.0356853	0.881831	0.378014	1466	0.99798	0.941647
BILIRUBIN_INDIRECT	metabolite_100001652	0.0207481	0.881754	0.378371	474	0.970109	0.941647
DPA	metabolite_100006296	0.0115664	0.881712	0.378142	1025	0.996459	0.941647
ALKALINEPHOSPHATASE	metabolite_100003594	-0.884875	-0.881773	0.378049	1435	0.798103	0.941647
EPA_AA	metabolite_100001398	-0.0139725	-0.881418	0.37827	1200	0.99048	0.941647
SODIUM	metabolite_100009162	-0.0982328	-0.881689	0.378087	1513	0.964287	0.941647
OMEGA_6_OMEGA_3RATIO	metabolite_100001251	-0.119012	-0.882734	0.377525	1484	0.999759	0.941647
MONOCYTES	metabolite_999952502	0.0918113	0.881513	0.378182	1510	0.797869	0.941647
LYMPHOCYTESABSOLUTE	metabolite_1342	0.024841	0.881368	0.378264	1474	0.773693	0.941647
MANGANESE_SERUM	metabolite_100004112	-0.0172251	-0.882343	0.378046	481	0.999705	0.941647
LYMPHOCYTES	metabolite_100010966	0.359044	0.881448	0.378217	1512	0.815743	0.941647
CREATININEENZ_SER	metabolite_100020496	-0.00166501	-0.881222	0.378344	1464	0.799543	0.941647
BASOPHILSABSOLUTE	metabolite_100003686	-0.00146843	-0.881734	0.378064	1491	0.991676	0.941647
MCHC	metabolite_344	-0.0389149	-0.882536	0.37763	1503	0.997408	0.941647
ARACHIDONICACID	metabolite_1537	-0.0907723	-0.881194	0.378359	1462	0.880558	0.941647
MPV	metabolite_100001271	0.115019	0.881884	0.378287	488	0.923016	0.941647
METHYLMALONICACID	metabolite_100021760	-4.43939	-0.882858	0.377468	1387	0.73014	0.941647
HDLLARGE	metabolite_100009347	-124.645	-0.882844	0.37777	487	0.999056	0.941647
MANGANESE_SERUM	metabolite_100001777	0.0173325	0.882463	0.377982	480	0.999705	0.941647
URICACID	metabolite_100006191	-0.0492832	-0.881239	0.378338	1431	0.848633	0.941647
HDLPARTICLENUMBER	metabolite_100002927	-0.325358	-0.881428	0.378298	1015	0.885032	0.941647
SODIUM	metabolite_100003470	-0.0954036	-0.881682	0.378093	1490	0.964287	0.941647
OMEGA_6_TOTAL	metabolite_100002126	-0.157174	-0.881829	0.378079	1023	0.997951	0.941647
ASAT_SGOT_	metabolite_999949555	-0.328258	-0.881235	0.378344	1397	0.992147	0.941647
MCH	metabolite_100001148	0.0935447	0.882555	0.377672	1102	0.997763	0.941647
METHYLMALONICACID	metabolite_100010930	4.39044	0.882358	0.377727	1491	0.73014	0.941647
LEAD_BLOOD	metabolite_482	-0.046591	-0.881471	0.378207	1485	0.954382	0.941647
MERCURY_BLOOD	metabolite_999946259	0.136942	0.881271	0.378314	1495	0.901089	0.941647
TRIGLYCERIDES	metabolite_1256	-2.54618	-0.88229	0.377763	1503	0.685241	0.941647
DPA	metabolite_100015760	-0.0108836	-0.882528	0.377706	1003	0.996459	0.941647
GLUCOSE	metabolite_999947977	0.705417	0.881237	0.378373	1172	0.94437	0.941647
EPA	metabolite_1111	-0.0207587	-0.881705	0.378081	1476	0.999424	0.941647
OXLDL	metabolite_100020491	0.881232	0.881459	0.378308	904	0.929502	0.941647
RDW	metabolite_100009209	0.0459973	0.882634	0.377609	1225	0.994518	0.941647
DPA	metabolite_100001294	-0.0111692	-0.881794	0.378099	1019	0.996459	0.941647
DHA	metabolite_1224	0.0363946	0.881355	0.378272	1464	0.99798	0.941647
URICACID	metabolite_100006121	0.054225	0.881479	0.378242	1174	0.848633	0.941647
OMEGA_3INDEX	metabolite_100001527	-0.0624408	-0.881413	0.378291	1094	0.999863	0.941647
ZINC	metabolite_415	-9.95169	-0.882927	0.377429	1398	0.854181	0.941647
MCH	metabolite_100002196	-0.0836317	-0.881326	0.378285	1492	0.997763	0.941647
MERCURY_BLOOD	metabolite_1110	-0.138027	-0.882542	0.377625	1514	0.901089	0.941647
BUN_CREATRATIO	metabolite_100009036	0.186539	0.882234	0.377793	1501	0.869882	0.941647
EOSINOPHILS	metabolite_100000827	0.0923158	0.882292	0.377764	1484	0.830052	0.941647
TRIGLYCERIDES	metabolite_1102	-2.5609	-0.882566	0.377613	1505	0.685241	0.941647
LYMPHOCYTESABSOLUTE	metabolite_100001398	-0.0276833	-0.882049	0.377925	1230	0.773693	0.941647
EOSINOPHILSABSOLUTE	metabolite_234	-0.00512347	-0.881183	0.37836	1519	0.940889	0.941647
HEMATOCRIT	metabolite_100002769	-0.132825	-0.88157	0.378153	1491	0.999484	0.941647
LDLSMALL	metabolite_100000961	-12.5923	-0.882813	0.377481	1493	0.986899	0.941647
ASAT_SGOT_	metabolite_100001253	-0.318445	-0.882101	0.37787	1453	0.992147	0.941647
MCH	metabolite_189	-0.081402	-0.882099	0.377866	1499	0.997763	0.941647
EPA	metabolite_999946902	-0.0236734	-0.881644	0.378152	1175	0.999424	0.941647
CRPHIGHSENSITIVITY	metabolite_100001150	0.26932	0.882963	0.377408	1411	0.82867	0.941647
GLYCOHEMOGLOBINA1C	metabolite_100015593	0.0225155	0.88205	0.377904	1392	0.936709	0.941647
TOTALNEUTROPHILS	metabolite_358	0.441172	0.881496	0.378219	1261	0.7389	0.941647
HEMATOCRIT	metabolite_999946986	0.14387	0.881302	0.378323	1272	0.999484	0.941647
PHOSPHORUSINORGANIC	metabolite_100002253	-0.0363078	-0.881996	0.378244	471	0.995934	0.941647
LDL_SIZE	metabolite_100001413	-0.023648	-0.881826	0.378023	1414	0.884449	0.941647
SUPEROXDISMUTSOD	metabolite_999946666	-2.55531	-0.882075	0.378229	445	0.99774	0.941647
WHITECELLCOUNT	metabolite_180	0.0655417	0.882106	0.377862	1504	0.958057	0.941647
GGT	metabolite_980	1.07992	0.882502	0.377652	1458	0.845958	0.941647
LYMPHOCYTESABSOLUTE	metabolite_1026	-0.0246894	-0.881936	0.377953	1507	0.773693	0.941647
COPPER_RBC	metabolite_100010922	-0.009822	-0.882469	0.377977	482	0.894436	0.941647
ZINC	metabolite_100002060	-9.70198	-0.881562	0.378167	1398	0.854181	0.941647
BUN_CREATRATIO	metabolite_999946613	-0.189128	-0.882676	0.377556	1481	0.869882	0.941647
BILIRUBIN_INDIRECT	metabolite_100004054	-0.017905	-0.881537	0.378476	487	0.970109	0.941703
SUPEROXDISMUTSOD	metabolite_100004509	2.45226	0.881603	0.37847	458	0.99774	0.941703
MCV	metabolite_112	-0.2125	-0.881071	0.378422	1506	0.997538	0.941703
BASOPHILSABSOLUTE	metabolite_240	0.00148597	0.880999	0.37846	1512	0.991676	0.941703
EOSINOPHILSABSOLUTE	metabolite_100009160	-0.00525858	-0.881014	0.378455	1484	0.940889	0.941703
GGT	metabolite_100006314	1.14956	0.881028	0.37845	1450	0.845958	0.941703
OMEGA_6_OMEGA_3RATIO	metabolite_100002029	0.119482	0.881006	0.37847	1378	0.999759	0.941703
FERRITIN	metabolite_100001550	5.64923	0.880388	0.378802	1399	0.861044	0.941707
WHITECELLCOUNT	metabolite_100001148	-0.0779051	-0.8807	0.378675	1102	0.958057	0.941707
DHA	metabolite_100009132	-0.0351023	-0.88061	0.378675	1467	0.99798	0.941707
LYMPHOCYTESABSOLUTE	metabolite_100004208	0.0252059	0.880461	0.378753	1492	0.773693	0.941707
POTASSIUM	metabolite_100001999	0.0149433	0.880827	0.378554	1496	0.923978	0.941707
LPIR_SCORE	metabolite_100002129	0.997548	0.880771	0.378654	1014	0.861304	0.941707
ZINC_RBC	metabolite_999949637	0.168345	0.881265	0.378624	486	0.919498	0.941707
HDLPARTICLENUMBER	metabolite_999946266	0.340776	0.88083	0.378621	1018	0.885032	0.941707
CHOLESTEROL_TOTAL	metabolite_100001296	1.70756	0.880495	0.378733	1510	0.804293	0.941707
MCH	metabolite_100000656	-0.0845909	-0.880789	0.378576	1484	0.997763	0.941707
LDLPARTICLENUMBER	metabolite_100001563	-18.4574	-0.880933	0.378501	1458	0.963639	0.941707
LDL_SIZE	metabolite_100001402	0.0253782	0.880431	0.378789	1312	0.884449	0.941707
OMEGA_3INDEX	metabolite_100001550	0.0571071	0.880641	0.378669	1367	0.999863	0.941707
CREATININEENZ_SER	metabolite_100001263	0.00164373	0.880853	0.378539	1506	0.799543	0.941707
EPA_AA	metabolite_100009004	-0.0117603	-0.880724	0.378613	1467	0.99048	0.941707
ALBUMIN	metabolite_999949521	-0.0120153	-0.880538	0.37871	1508	0.837001	0.941707
BILIRUBIN_INDIRECT	metabolite_100015596	0.0178293	0.881153	0.378682	488	0.970109	0.941707
HDLLARGE	metabolite_999946521	119.519	0.881078	0.378768	445	0.999056	0.941707
CREATININEENZ_SER	metabolite_999947993	-0.00171498	-0.880908	0.378516	1444	0.799543	0.941707
FOLICACID_SERUM	metabolite_1083	-0.304745	-0.880811	0.378563	1501	0.957819	0.941707
TRIGLYCERIDES	metabolite_1124	-2.53631	-0.880906	0.378511	1507	0.685241	0.941707
ANTIOXIDCAP_TOTAL	metabolite_100009028	32.8463	0.881286	0.378617	482	0.999247	0.941707
BILIRUBIN_INDIRECT	metabolite_100006614	0.0201835	0.881256	0.378629	486	0.970109	0.941707
EOSINOPHILSABSOLUTE	metabolite_100000008	-0.00577528	-0.880817	0.37858	1310	0.940889	0.941707
A_GRATIO	metabolite_100001391	0.0117289	0.880697	0.378623	1519	0.890908	0.941707
LYMPHOCYTES	metabolite_815	0.361465	0.880406	0.378782	1499	0.815743	0.941707
HDLLARGE	metabolite_999952286	-202.051	-0.881137	0.3787	479	0.999056	0.941707
MONOCYTES	metabolite_100020487	0.088892	0.880442	0.378761	1514	0.797869	0.941707
LDLPARTICLENUMBER	metabolite_100003119	-19.1099	-0.880422	0.378791	1336	0.963639	0.941707
VITAMIND3_25_OH	metabolite_100010936	1.38914	0.880963	0.378787	486	0.998909	0.941707
LYMPHOCYTESABSOLUTE	metabolite_100001181	-0.0244832	-0.880376	0.378797	1510	0.773693	0.941707
GLUTATHIONE_TOTAL	metabolite_100004646	-3.20534	-0.880676	0.378809	687	0.996147	0.941707
FOLICACID_SERUM	metabolite_100009052	0.31642	0.880337	0.37882	1491	0.957819	0.941711
TNF_ALPHA	metabolite_100021918	-0.0718881	-0.880274	0.378855	1482	0.999514	0.94172
A_GRATIO	metabolite_999949637	0.0118782	0.880305	0.378838	1480	0.890908	0.94172
OMEGA_6_OMEGA_3RATIO	metabolite_480	0.111839	0.880289	0.378849	1461	0.999759	0.94172
GGT	metabolite_999933140	1.07045	0.880212	0.378892	1452	0.845958	0.941767
BILIRUBIN_INDIRECT	metabolite_100001655	-0.020576	-0.880841	0.378895	446	0.970109	0.941767
EPA	metabolite_100003473	0.0240898	0.880011	0.379033	1190	0.999424	0.941852
RDW	metabolite_100002458	-0.0420636	-0.880037	0.378989	1433	0.994518	0.941852
EPA	metabolite_344	0.0203593	0.879952	0.379031	1469	0.999424	0.941852
HOMOCYSTEINE_SERUM	metabolite_100008920	-0.132774	-0.879871	0.379071	1502	0.72165	0.941852
RDW	metabolite_999947820	0.042413	0.879868	0.379073	1496	0.994518	0.941852
MERCURY_BLOOD	metabolite_100001148	0.164255	0.880094	0.379003	1103	0.901089	0.941852
SUPEROXDISMUTSOD	metabolite_100001423	-2.32472	-0.88043	0.37907	492	0.99774	0.941852
HEMOGLOBIN	metabolite_100001040	-0.0457186	-0.87991	0.379051	1500	0.998595	0.941852
INSULIN	metabolite_358	0.330682	0.879994	0.379032	1262	0.811177	0.941852
HEMOGLOBIN	metabolite_100000276	-0.0493322	-0.879913	0.379073	1286	0.998595	0.941852
LDLSMALL	metabolite_100001391	12.4049	0.880079	0.378957	1518	0.986899	0.941852
BILIRUBIN_DIRECT	metabolite_100009006	-0.00549503	-0.880624	0.379016	442	0.982671	0.941852
TRIGLYCERIDES	metabolite_100001055	-2.54534	-0.87993	0.379039	1500	0.685241	0.941852
BILIRUBIN_DIRECT	metabolite_100001198	-0.00541816	-0.880517	0.379029	485	0.982671	0.941852
CARBONDIOXIDE_CO2_	metabolite_100001423	-0.10059	-0.879771	0.379124	1513	0.982284	0.941902
CRPHIGHSENSITIVITY	metabolite_100015789	-0.244065	-0.87977	0.379125	1515	0.82867	0.941902
BILIRUBIN_TOTAL	metabolite_302	0.013449	0.879817	0.379115	1368	0.929765	0.941902
CALCIUM	metabolite_100002106	-0.0159168	-0.87975	0.379138	1496	0.894689	0.941909
MONOCYTESABSOLUTE	metabolite_999947905	-0.00588473	-0.879414	0.379318	1509	0.894709	0.941912
INSULIN	metabolite_100009122	-0.327496	-0.8796	0.379219	1490	0.811177	0.941912
CHOLESTEROL_TOTAL	metabolite_100001563	1.67881	0.879419	0.379321	1458	0.804293	0.941912
ASAT_SGOT_	metabolite_100009347	0.309135	0.8797	0.379163	1509	0.992147	0.941912
LDLMEDIUM	metabolite_100020343	-7.27868	-0.879972	0.379325	484	0.972647	0.941912
MERCURY_BLOOD	metabolite_563	0.140841	0.879443	0.379304	1495	0.901089	0.941912
QUICKI	metabolite_100001294	-0.00121871	-0.879534	0.379254	1507	0.810242	0.941912
RDW	metabolite_1254	-0.0402479	-0.879637	0.379199	1499	0.994518	0.941912
GLUTATHIONE_TOTAL	metabolite_100001232	-3.44856	-0.880035	0.379153	693	0.996147	0.941912
ALBUMIN	metabolite_100015966	0.0119905	0.879468	0.379292	1475	0.837001	0.941912
UREANITROGEN	metabolite_182	0.14896	0.879438	0.379313	1434	0.887812	0.941912
PAI_1ANTIGEN_QNT	metabolite_100002253	2.66918	0.880172	0.37923	471	0.911846	0.941912
LDLPARTICLENUMBER	metabolite_100002107	18.4271	0.879427	0.379312	1508	0.963639	0.941912
QUICKI	metabolite_100010918	0.00121827	0.879555	0.379241	1521	0.810242	0.941912
GLYCOHEMOGLOBINA1C	metabolite_999946487	-0.0216372	-0.87955	0.379285	1178	0.936709	0.941912
ASAT_SGOT_	metabolite_100000808	-0.33152	-0.879538	0.379257	1448	0.992147	0.941912
GLOBULIN	metabolite_100020493	-0.0149923	-0.879574	0.379248	1357	0.881927	0.941912
EOSINOPHILS	metabolite_100009148	0.10008	0.879456	0.379321	1283	0.831588	0.941912
MCV	metabolite_100009232	0.213343	0.878928	0.379582	1503	0.997538	0.94204
HOMA_IR	metabolite_100000773	-0.1089	-0.878944	0.379574	1495	0.851593	0.94204
LDLPARTICLENUMBER	metabolite_917	-18.5015	-0.879196	0.379437	1500	0.963639	0.94204
LYMPHOCYTES	metabolite_999946616	0.360133	0.878873	0.379614	1480	0.815743	0.94204
OMEGA_6_OMEGA_3RATIO	metabolite_999946911	0.130808	0.87896	0.379613	1130	0.999759	0.94204
VITAMIND_25_OHTOT	metabolite_1094	0.672969	0.879188	0.379441	1502	0.950008	0.94204
TOTALNEUTROPHILSAB	metabolite_100004552	-0.0526843	-0.8789	0.379605	1434	0.940759	0.94204
ZINC_RBC	metabolite_100015831	0.155322	0.879604	0.379519	490	0.919498	0.94204
HDLLARGE	metabolite_999946627	131.212	0.879931	0.379451	396	0.999056	0.94204
ASAT_SGOT_	metabolite_999952501	-0.321663	-0.879094	0.379492	1505	0.992147	0.94204
CREATININEENZ_SER	metabolite_158	0.00164198	0.879007	0.379541	1483	0.799543	0.94204
HDLLARGE	metabolite_100009038	-126.689	-0.879648	0.379498	487	0.999056	0.94204
COPPER_RBC	metabolite_999953114	-0.0124948	-0.879508	0.379571	489	0.894436	0.94204
FOLICACID_SERUM	metabolite_100009335	-0.356629	-0.879001	0.379573	1244	0.957819	0.94204
RDW	metabolite_100020254	0.0404186	0.879072	0.379507	1470	0.994518	0.94204
EPA	metabolite_1489	0.0210305	0.878907	0.379597	1466	0.999424	0.94204
ASAT_SGOT_	metabolite_878	-0.315346	-0.878883	0.379607	1506	0.992147	0.94204
MAGNESIUM_SERUM	metabolite_100009026	0.00849057	0.879315	0.379442	1013	0.879752	0.94204
CRPHIGHSENSITIVITY	metabolite_100008957	-0.260334	-0.879165	0.379454	1507	0.82867	0.94204
A_GRATIO	metabolite_1235	-0.011959	-0.879268	0.3794	1488	0.890908	0.94204
ALBUMIN	metabolite_100015786	0.0119166	0.879042	0.379521	1500	0.837001	0.94204
BUN_CREATRATIO	metabolite_100002769	0.180723	0.879088	0.379497	1494	0.869882	0.94204
CREATININEENZ_SER	metabolite_100001593	-0.00163918	-0.879111	0.379485	1490	0.799543	0.94204
HEMATOCRIT	metabolite_100004208	0.134603	0.878623	0.379749	1492	0.999484	0.942051
COPPER_RBC	metabolite_100000961	-0.0100909	-0.879059	0.379821	482	0.894436	0.942051
ZINC	metabolite_100015587	-9.95458	-0.878586	0.379777	1408	0.855076	0.942051
CARBONDIOXIDE_CO2_	metabolite_100001739	-0.10432	-0.878702	0.379706	1494	0.982284	0.942051
MANGANESE_SERUM	metabolite_999946486	0.0158992	0.879049	0.379835	474	0.999705	0.942051
CARBONDIOXIDE_CO2_	metabolite_100021727	0.101508	0.878518	0.379805	1502	0.982284	0.942051
HEMATOCRIT	metabolite_100016069	-0.132387	-0.878512	0.379809	1489	0.999484	0.942051
MPV	metabolite_1052	-0.104899	-0.879151	0.379767	487	0.923016	0.942051
TriglycerideHDLRatio	metabolite_999946363	-0.0809168	-0.878744	0.379684	1486	0.633242	0.942051
HDLPARTICLENUMBER	metabolite_100001731	-0.383543	-0.879075	0.379652	740	0.885032	0.942051
MCV	metabolite_100000997	0.213699	0.878635	0.379741	1506	0.997538	0.942051
MCHC	metabolite_100004509	-0.0399133	-0.878685	0.379723	1411	0.997408	0.942051
EPA_AA	metabolite_100008951	0.0137954	0.878529	0.379836	1191	0.99048	0.942051
BILIRUBIN_TOTAL	metabolite_999953267	-0.0145435	-0.87873	0.379722	1227	0.929765	0.942051
GLUCOSE	metabolite_100000846	-0.725046	-0.878525	0.379802	1488	0.94437	0.942051
FERRITIN	metabolite_999949512	5.27829	0.878745	0.379681	1508	0.861044	0.942051
FOLICACID_SERUM	metabolite_999946633	-0.313344	-0.878558	0.379784	1490	0.957819	0.942051
FOLICACID_SERUM	metabolite_504	-0.319971	-0.878514	0.379818	1392	0.957819	0.942051
EOSINOPHILSABSOLUTE	metabolite_999948047	-0.00539713	-0.878841	0.37964	1399	0.940889	0.942051
MANGANESE_SERUM	metabolite_100001409	-0.0175293	-0.879033	0.379827	491	0.999705	0.942051
GLOBULIN	metabolite_100004499	0.0145256	0.878746	0.379681	1507	0.881927	0.942051
PHOSPHORUSINORGANIC	metabolite_565	0.0414983	0.878983	0.379856	489	0.995934	0.942074
ARACHIDONICACID	metabolite_100001392	0.0918223	0.878311	0.379921	1461	0.880558	0.942076
MPV	metabolite_1025	0.0875292	0.878844	0.379933	487	0.923016	0.942076
OMEGA_3INDEX	metabolite_100002024	-0.0586404	-0.878359	0.379909	1332	0.999863	0.942076
PHOSPHORUSINORGANIC	metabolite_100003271	0.0326443	0.878928	0.379888	487	0.995934	0.942076
BILIRUBIN_DIRECT	metabolite_62	-0.00558366	-0.878888	0.379959	440	0.982671	0.942076
QUICKI	metabolite_999946608	-0.00126623	-0.878268	0.379941	1498	0.810242	0.942076
METHYLMALONICACID	metabolite_100008991	-4.24841	-0.878389	0.379875	1499	0.73014	0.942076
CHLORIDE	metabolite_999946363	-0.111987	-0.878351	0.379896	1487	0.927868	0.942076
EOSINOPHILSABSOLUTE	metabolite_100003240	-0.00600575	-0.87839	0.379917	1154	0.940889	0.942076
HOMA_IR	metabolite_999946620	0.113928	0.878236	0.37996	1474	0.851593	0.942076
LYMPHOCYTES	metabolite_999949463	0.395203	0.878237	0.379973	1348	0.815743	0.942083
QUICKI	metabolite_100000773	-0.00123088	-0.878136	0.380013	1495	0.810242	0.942155
FERRITIN	metabolite_100002749	5.43387	0.878115	0.380023	1507	0.861044	0.942155
ARSENIC_BLOOD	metabolite_100006375	-0.214822	-0.878109	0.380382	439	0.876384	0.942203
PROTEIN_TOTALSERUM	metabolite_100016069	-0.0180405	-0.876072	0.381134	1491	0.948586	0.942203
LDL_CHOLCALCULATION	metabolite_100000773	-1.49102	-0.876124	0.381106	1490	0.896517	0.942203
INSULIN	metabolite_100000453	0.331551	0.877749	0.380234	1388	0.811556	0.942203
CRPHIGHSENSITIVITY	metabolite_999946487	-0.298447	-0.877207	0.380556	1178	0.82867	0.942203
VITAMIND3_25_OH	metabolite_999947993	1.59603	0.877495	0.380676	475	0.998909	0.942203
RDW	metabolite_999946417	0.0415111	0.87687	0.380699	1500	0.994518	0.942203
REDCELLCOUNT	metabolite_1141	-0.0167684	-0.87744	0.380394	1451	0.999304	0.942203
MPV	metabolite_100001384	0.100783	0.87691	0.381023	447	0.923016	0.942203
HEMOGLOBIN	metabolite_100006430	-0.0460137	-0.876244	0.381039	1500	0.998595	0.942203
ARSENIC_BLOOD	metabolite_100006614	-0.21091	-0.87761	0.380604	485	0.876384	0.942203
TOTALNEUTROPHILS	metabolite_100001620	0.387029	0.877118	0.380565	1492	0.741988	0.942203
CHLORIDE	metabolite_100000447	-0.118966	-0.876454	0.380954	1251	0.927868	0.942203
CARBONDIOXIDE_CO2_	metabolite_100022480	-0.107374	-0.877322	0.380474	1320	0.982284	0.942203
BASOPHILS	metabolite_100002784	0.0222359	0.876405	0.380957	1447	0.814894	0.942203
CRPHIGHSENSITIVITY	metabolite_100009135	-0.257571	-0.877711	0.380241	1516	0.82867	0.942203
CALCIUM	metabolite_1537	0.0161402	0.877019	0.380618	1500	0.894689	0.942203
WHITECELLCOUNT	metabolite_100020372	-0.0669517	-0.877203	0.380524	1446	0.959024	0.942203
HEMOGLOBIN	metabolite_1231	0.0466746	0.876883	0.380691	1510	0.998595	0.942203
LDLMEDIUM	metabolite_100022482	-7.88462	-0.878557	0.38009	486	0.972647	0.942203
RDW	metabolite_1629	0.0420323	0.876573	0.380866	1443	0.994518	0.942203
GLOBULIN	metabolite_100020414	0.0144053	0.876693	0.380795	1496	0.881927	0.942203
HEMOGLOBIN	metabolite_999947437	-0.0477684	-0.876316	0.381008	1428	0.998595	0.942203
CREATININEENZ_SER	metabolite_100021324	-0.00155946	-0.877723	0.380235	1512	0.799543	0.942203
GLYCOHEMOGLOBINA1C	metabolite_100001232	-0.021021	-0.8762	0.381062	1509	0.936709	0.942203
MCHC	metabolite_100010896	0.0417866	0.877287	0.380485	1385	0.997408	0.942203
TNF_ALPHA	metabolite_100009161	-0.0818653	-0.876164	0.381101	1333	0.999514	0.942203
FOLICACID_SERUM	metabolite_999946354	0.319803	0.877717	0.38025	1401	0.957819	0.942203
CARBONDIOXIDE_CO2_	metabolite_1648	0.111027	0.876149	0.381118	1264	0.982284	0.942203
A_GRATIO	metabolite_100015790	0.0120649	0.877122	0.38056	1522	0.890908	0.942203
DPA	metabolite_2050	-0.0121294	-0.876736	0.380837	1029	0.996459	0.942203
TRIGLYCERIDES	metabolite_100003470	-2.49945	-0.877928	0.380126	1489	0.685925	0.942203
REDCELLCOUNT	metabolite_563	0.0165546	0.877516	0.380349	1495	0.999304	0.942203
OMEGA_3_TOTAL	metabolite_100000657	0.0613606	0.877642	0.380352	1002	0.993318	0.942203
BILIRUBIN_INDIRECT	metabolite_999947478	0.0187983	0.876726	0.381095	473	0.970109	0.942203
RDW	metabolite_100009232	-0.0410021	-0.876792	0.380741	1503	0.994518	0.942203
BILIRUBIN_DIRECT	metabolite_100008914	-0.0054022	-0.878279	0.380235	491	0.982671	0.942203
LDLMEDIUM	metabolite_100009166	-6.78606	-0.876885	0.380996	486	0.972647	0.942203
BUN_CREATRATIO	metabolite_100004499	-0.186281	-0.876367	0.380972	1507	0.869882	0.942203
OMEGA_3INDEX	metabolite_100009161	0.0588513	0.876099	0.381139	1311	0.999863	0.942203
TNF_ALPHA	metabolite_100009028	0.0750793	0.876455	0.380926	1489	0.999514	0.942203
CHLORIDE	metabolite_100001083	-0.109597	-0.876607	0.380843	1491	0.927868	0.942203
EPA_AA	metabolite_100000467	-0.0115634	-0.876543	0.380882	1451	0.99048	0.942203
OMEGA_6_OMEGA_3RATIO	metabolite_100015624	0.113216	0.876734	0.380779	1445	0.999759	0.942203
CREATININEENZ_SER	metabolite_100009209	0.00184036	0.877929	0.380157	1226	0.799543	0.942203
ZINC_RBC	metabolite_100019794	0.160883	0.877439	0.380695	487	0.919498	0.942203
OMEGA_3INDEX	metabolite_100009135	0.0552085	0.876541	0.38088	1477	0.999863	0.942203
FOLICACID_SERUM	metabolite_100001757	-0.318423	-0.876352	0.380985	1456	0.957819	0.942203
LDL_CHOLCALCULATION	metabolite_999953267	1.72987	0.876969	0.380678	1223	0.896517	0.942203
RDW	metabolite_100002951	-0.041515	-0.876696	0.380793	1506	0.994518	0.942203
MERCURY_BLOOD	metabolite_100001108	0.147848	0.877376	0.380436	1392	0.901089	0.942203
SELENIUM_SERUM	metabolite_1141	-2.96434	-0.878248	0.380275	468	0.859929	0.942203
TNF_ALPHA	metabolite_100009124	-0.0731177	-0.877143	0.380552	1492	0.999514	0.942203
ZINC_RBC	metabolite_100020361	0.142537	0.877776	0.380512	487	0.919498	0.942203
MCHC	metabolite_1668	-0.0408255	-0.876502	0.380914	1353	0.997408	0.942203
ARSENIC_BLOOD	metabolite_391	-0.295839	-0.877059	0.380899	489	0.876384	0.942203
ARACHIDONICACID	metabolite_999952286	0.0933602	0.877153	0.380569	1289	0.880558	0.942203
OMEGA_6_TOTAL	metabolite_913	-0.165976	-0.87765	0.380358	956	0.997951	0.942203
CARBONDIOXIDE_CO2_	metabolite_181	0.100987	0.87716	0.380543	1492	0.982284	0.942203
LDL_CHOLCALCULATION	metabolite_100009331	1.48519	0.877645	0.380283	1453	0.896517	0.942203
ALBUMIN	metabolite_999947650	0.012178	0.876807	0.380735	1487	0.837001	0.942203
TNF_ALPHA	metabolite_999946673	-0.0874251	-0.876525	0.380921	1210	0.999514	0.942203
ADIPONECTIN_SERUM	metabolite_1224	0.255117	0.877665	0.380268	1497	0.996066	0.942203
SELENIUM_SERUM	metabolite_100010927	2.95339	0.876704	0.381102	478	0.859929	0.942203
BASOPHILSABSOLUTE	metabolite_100001657	-0.00147706	-0.877431	0.380395	1492	0.991676	0.942203
SODIUM	metabolite_100015833	0.100973	0.876238	0.381053	1396	0.964287	0.942203
LYMPHOCYTES	metabolite_100019982	-0.381571	-0.877213	0.380512	1509	0.815743	0.942203
HDLCHOLDIRECT	metabolite_100008999	0.698605	0.877314	0.380457	1512	0.879863	0.942203
HDLCHOLDIRECT	metabolite_100015760	0.716088	0.878037	0.380067	1489	0.879863	0.942203
IL_8	metabolite_100000900	-0.696476	-0.877195	0.380524	1489	0.864991	0.942203
BILIRUBIN_DIRECT	metabolite_100005864	0.005507	0.876914	0.38098	486	0.982671	0.942203
LEAD_BLOOD	metabolite_100001757	0.0462259	0.87622	0.381057	1454	0.959076	0.942203
HOMA_IR	metabolite_100004552	0.10704	0.877181	0.380536	1436	0.851593	0.942203
MCV	metabolite_100001293	-0.223855	-0.876649	0.380823	1466	0.997538	0.942203
FERRITIN	metabolite_999954840	-6.0285	-0.877091	0.380615	1200	0.861044	0.942203
ALAT_SGPT_	metabolite_100001278	0.618296	0.877631	0.380286	1503	0.993253	0.942203
CHLORIDE	metabolite_100020241	-0.105165	-0.876128	0.381105	1468	0.927868	0.942203
OMEGA_6_TOTAL	metabolite_100001393	0.156089	0.877905	0.380208	1005	0.997951	0.942203
METHYLMALONICACID	metabolite_100015967	-4.33622	-0.876102	0.381118	1482	0.73014	0.942203
OXLDL	metabolite_100001590	0.817405	0.877401	0.380518	861	0.929502	0.942203
METHYLMALONICACID	metabolite_100000436	4.68147	0.87664	0.380845	1307	0.73014	0.942203
ASAT_SGOT_	metabolite_409	-0.315911	-0.876284	0.381017	1509	0.992147	0.942203
CREATININEENZ_SER	metabolite_999932698	0.00167976	0.876918	0.380674	1497	0.799543	0.942203
CHOLESTEROL_TOTAL	metabolite_100020378	1.90953	0.876167	0.381118	1191	0.80634	0.942203
PAI_1ANTIGEN_QNT	metabolite_999949681	-2.66137	-0.87715	0.380854	484	0.911958	0.942203
HEMATOCRIT	metabolite_999947905	-0.131009	-0.877805	0.380191	1509	0.999484	0.942203
ANTIOXIDCAP_TOTAL	metabolite_999947687	28.9683	0.878508	0.380117	485	0.999247	0.942203
EPA_AA	metabolite_55	-0.0114928	-0.876552	0.380876	1463	0.99048	0.942203
ZINC	metabolite_100002911	9.49225	0.877578	0.380328	1378	0.855076	0.942203
QUICKI	metabolite_100005717	-0.00132209	-0.876638	0.380846	1305	0.810242	0.942203
DPA	metabolite_100000467	0.0112294	0.877093	0.380649	1003	0.996459	0.942203
CARBONDIOXIDE_CO2_	metabolite_100015791	0.100617	0.87716	0.380541	1507	0.982284	0.942203
LYMPHOCYTES	metabolite_100002107	-0.367755	-0.877675	0.380262	1506	0.815743	0.942203
DHA	metabolite_999946613	0.0372036	0.877123	0.380567	1443	0.99798	0.942203
TNF_ALPHA	metabolite_503	-0.0729205	-0.878022	0.380074	1501	0.999514	0.942203
ZINC_RBC	metabolite_1518	0.128344	0.87803	0.380376	485	0.919498	0.942203
RDW	metabolite_999947417	0.0410837	0.876923	0.380671	1493	0.994518	0.942203
EOSINOPHILS	metabolite_100020502	-0.0998318	-0.876487	0.380922	1355	0.832342	0.942203
LDLSMALL	metabolite_100022127	12.5749	0.876383	0.380965	1490	0.986899	0.942203
QUICKI	metabolite_100009135	-0.00121363	-0.877815	0.380185	1516	0.810242	0.942203
GGT	metabolite_815	-1.0918	-0.877141	0.380558	1445	0.847725	0.942203
ALAT_SGPT_	metabolite_100021331	0.618472	0.877187	0.380527	1501	0.993253	0.942203
PROTEIN_TOTALSERUM	metabolite_923	-0.0209195	-0.876293	0.381056	1153	0.948586	0.942203
CREATININEENZ_SER	metabolite_999946911	-0.00179678	-0.876163	0.381125	1163	0.799543	0.942203
CARBONDIOXIDE_CO2_	metabolite_100008990	0.100142	0.878035	0.380067	1505	0.982284	0.942203
DHA	metabolite_100020214	-0.0391837	-0.877219	0.380542	1223	0.99798	0.942203
MAGNESIUM_SERUM	metabolite_999946666	0.0103381	0.876274	0.38115	797	0.879752	0.942206
FOLICACID_SERUM	metabolite_100004227	-0.312944	-0.876028	0.381163	1437	0.957819	0.942211
SELENIUM_SERUM	metabolite_100009331	-2.98577	-0.87647	0.381227	480	0.859929	0.942242
BILIRUBIN_INDIRECT	metabolite_100009005	0.0202403	0.876468	0.381219	490	0.970109	0.942242
BILIRUBIN_TOTAL	metabolite_189	-0.0126197	-0.875958	0.381194	1502	0.929765	0.942242
MAGNESIUM_SERUM	metabolite_100005350	-0.00865978	-0.876069	0.381202	1021	0.879752	0.942242
LDL_SIZE	metabolite_100001398	-0.025492	-0.875971	0.381219	1230	0.886103	0.942242
ALKALINEPHOSPHATASE	metabolite_35	0.908809	0.875891	0.381238	1431	0.803086	0.942243
QUICKI	metabolite_100000015	0.00132197	0.875835	0.38129	1250	0.810242	0.942261
HOMOCYSTEINE_SERUM	metabolite_100000776	0.130736	0.875788	0.381288	1488	0.724048	0.942261
TNF_ALPHA	metabolite_100000036	0.0715458	0.875805	0.381279	1483	0.999514	0.942261
IL_8	metabolite_100015593	0.593526	0.875735	0.381328	1383	0.864991	0.942261
LDL_SIZE	metabolite_100002094	-0.0230738	-0.875714	0.381326	1513	0.886103	0.942261
OXLDL	metabolite_999946398	0.792522	0.875849	0.38132	1024	0.929502	0.942261
PAI_1ANTIGEN_QNT	metabolite_100020502	2.71088	0.876355	0.381306	464	0.911958	0.942261
REDCELLCOUNT	metabolite_999946610	0.0181492	0.875789	0.381308	1302	0.999304	0.942261
LYMPHOCYTESABSOLUTE	metabolite_100009082	0.0281692	0.875769	0.381345	1124	0.773693	0.942279
VITAMIND3_25_OH	metabolite_999946710	-1.26234	-0.876094	0.381439	472	0.998909	0.942322
MANGANESE_SERUM	metabolite_100000706	-0.0171318	-0.876142	0.381398	488	0.999705	0.942322
ARSENIC_BLOOD	metabolite_100001262	0.214586	0.87602	0.38147	481	0.876384	0.942322
VITAMIND3_25_OH	metabolite_932	1.18727	0.876114	0.381417	484	0.998909	0.942322
ASAT_SGOT_	metabolite_100001624	0.374386	0.875563	0.381454	1140	0.992147	0.942322
HDLLARGE	metabolite_100001112	-128.035	-0.876018	0.381461	492	0.999056	0.942322
RDW	metabolite_999946905	0.0413293	0.875547	0.381418	1507	0.994518	0.942322
GLYCOHEMOGLOBINA1C	metabolite_100001605	0.0203008	0.875442	0.381475	1507	0.936709	0.942322
LDLPARTICLENUMBER	metabolite_100001604	20.13	0.875621	0.381398	1316	0.963639	0.942322
PROTEIN_TOTALSERUM	metabolite_100009407	-0.0209125	-0.875516	0.381477	1162	0.948586	0.942322
GGT	metabolite_100003594	1.0683	0.875467	0.381474	1375	0.847818	0.942322
MCHC	metabolite_533	-0.0385632	-0.875406	0.381495	1500	0.997408	0.942342
URICACID	metabolite_1082	-0.0469787	-0.875194	0.381611	1496	0.85186	0.94235
REDCELLCOUNT	metabolite_823	-0.0160563	-0.875095	0.381664	1502	0.999304	0.94235
BUN_CREATRATIO	metabolite_100015586	0.193278	0.875144	0.381636	1512	0.869882	0.94235
POTASSIUM	metabolite_100006726	0.0164589	0.874987	0.381754	1230	0.927117	0.94235
LYMPHOCYTESABSOLUTE	metabolite_100009004	0.025013	0.875189	0.381612	1501	0.773693	0.94235
TRIGLYCERIDES	metabolite_100000054	-2.60469	-0.875055	0.381697	1389	0.687481	0.94235
SELENIUM_SERUM	metabolite_999946512	2.51342	0.875894	0.381544	476	0.859929	0.94235
METHYLMALONICACID	metabolite_100005714	4.59592	0.875253	0.381599	1306	0.73014	0.94235
SUPEROXDISMUTSOD	metabolite_100002049	-2.55131	-0.876008	0.381546	419	0.99774	0.94235
ARSENIC_BLOOD	metabolite_1137	0.240361	0.875497	0.381752	484	0.876384	0.94235
POTASSIUM	metabolite_100010927	-0.0156471	-0.874985	0.381739	1351	0.927117	0.94235
DPA	metabolite_482	-0.0129069	-0.875096	0.381733	1009	0.996459	0.94235
EPA_AA	metabolite_100015681	0.0138587	0.874986	0.381754	1236	0.99048	0.94235
HEMATOCRIT	metabolite_100006367	-0.131756	-0.875203	0.381605	1498	0.999484	0.94235
LDLMEDIUM	metabolite_999946620	-7.2888	-0.875713	0.38163	488	0.972647	0.94235
MAGNESIUM_SERUM	metabolite_100001083	-0.00856535	-0.875135	0.381714	1000	0.879752	0.94235
VITAMIND_25_OHTOT	metabolite_100001181	0.658741	0.874922	0.381757	1511	0.950008	0.94235
CREATININEENZ_SER	metabolite_100020491	-0.00175946	-0.875102	0.381676	1348	0.799543	0.94235
LACTICDEHYDROGENASE	metabolite_100001446	-1.98779	-0.875569	0.381708	489	0.963152	0.94235
OMEGA_6_OMEGA_3RATIO	metabolite_100002749	0.118859	0.875084	0.381673	1472	0.999759	0.94235
ZINC	metabolite_999947011	-10.1393	-0.875172	0.381658	1198	0.85529	0.94235
MCH	metabolite_100020631	0.0892292	0.875125	0.381685	1190	0.997763	0.94235
COPPER_RBC	metabolite_100022006	-0.0106315	-0.875772	0.3816	486	0.894436	0.94235
FERRITIN	metabolite_452	5.15854	0.874999	0.381715	1509	0.861044	0.94235
CALCIUM	metabolite_100020361	0.016471	0.875015	0.381724	1347	0.894689	0.94235
WHITECELLCOUNT	metabolite_100022013	-0.0638797	-0.874871	0.381788	1478	0.959024	0.942375
ADIPONECTIN_SERUM	metabolite_100001277	-0.256228	-0.874872	0.381785	1507	0.996066	0.942375
ARACHIDONICACID	metabolite_999948076	0.0952441	0.874887	0.381807	1241	0.880558	0.942397
HOMOCYSTEINE_SERUM	metabolite_100000054	0.135713	0.87482	0.381825	1389	0.724048	0.942416
ARACHIDONICACID	metabolite_171	0.089602	0.874683	0.38189	1476	0.880558	0.942424
LYMPHOCYTESABSOLUTE	metabolite_100001416	0.0240587	0.874702	0.38188	1477	0.773693	0.942424
CALCIUM	metabolite_999946673	0.0172879	0.87482	0.381847	1219	0.894689	0.942424
BILIRUBIN_TOTAL	metabolite_100002876	-0.0140969	-0.874742	0.381878	1295	0.929765	0.942424
LINOLEIC_ACID	metabolite_100005372	-0.13961	-0.874884	0.38186	958	0.972366	0.942424
LDL_CHOLCALCULATION	metabolite_100015836	1.5098	0.874714	0.381872	1492	0.896517	0.942424
A_GRATIO	metabolite_999952865	-0.0118391	-0.874654	0.381905	1487	0.890908	0.942434
EPA_AA	metabolite_100006051	-0.0116408	-0.874571	0.381952	1465	0.99048	0.9425
HEMOGLOBIN	metabolite_100009067	0.0531511	0.874635	0.381951	1196	0.998595	0.9425
EPA_AA	metabolite_798	0.0139668	0.874481	0.382032	1209	0.99048	0.942505
ARACHIDONICACID	metabolite_100002185	-0.101808	-0.87441	0.382077	1173	0.880558	0.942505
MONOCYTES	metabolite_100004227	-0.0891676	-0.874421	0.382036	1443	0.80141	0.942505
EOSINOPHILSABSOLUTE	metabolite_999946624	-0.00535823	-0.874425	0.382032	1458	0.940889	0.942505
LYMPHOCYTES	metabolite_100006292	-0.354615	-0.874274	0.382109	1509	0.81736	0.942505
CREATININEENZ_SER	metabolite_358	0.00182207	0.874408	0.382064	1262	0.799543	0.942505
BILIRUBIN_TOTAL	metabolite_100009123	-0.0127508	-0.87448	0.381997	1512	0.929765	0.942505
HDLPARTICLENUMBER	metabolite_100008992	0.322723	0.874664	0.38197	999	0.885032	0.942505
MAGNESIUM_SERUM	metabolite_100006056	0.00860772	0.874505	0.38208	903	0.879752	0.942505
EOSINOPHILS	metabolite_533	0.0908926	0.874477	0.382	1500	0.832342	0.942505
GLOBULIN	metabolite_533	-0.0141054	-0.874307	0.382092	1503	0.881927	0.942505
FERRITIN	metabolite_100015845	5.39628	0.874344	0.382094	1305	0.861044	0.942505
HDLLARGE	metabolite_100002122	-121.394	-0.874992	0.382025	485	0.999056	0.942505
DPA	metabolite_100000580	0.0114167	0.874455	0.382084	1002	0.996459	0.942505
PAI_1ANTIGEN_QNT	metabolite_100010955	2.93941	0.874895	0.3821	463	0.911958	0.942505
GLUTATHIONE_TOTAL	metabolite_100015838	3.98278	0.874535	0.38214	686	0.996147	0.942513
ARSENIC_BLOOD	metabolite_432	-0.16981	-0.874743	0.382158	488	0.876384	0.942513
CARBONDIOXIDE_CO2_	metabolite_100009008	0.101788	0.874175	0.382165	1498	0.982284	0.942513
ASAT_SGOT_	metabolite_823	-0.318432	-0.874205	0.382148	1505	0.992147	0.942513
VITAMIND_25_OHTOT	metabolite_100020004	-0.662371	-0.874223	0.382137	1510	0.950008	0.942513
ADIPONECTIN_SERUM	metabolite_100001605	0.254613	0.874098	0.382206	1503	0.996066	0.942515
MANGANESE_SERUM	metabolite_999946639	-0.0194469	-0.874854	0.382185	410	0.999705	0.942515
MAGNESIUM_SERUM	metabolite_100001869	0.00858306	0.874188	0.382224	1022	0.879752	0.942515
LDL_CHOLCALCULATION	metabolite_1024	-1.49289	-0.874103	0.382203	1506	0.896517	0.942515
MANGANESE_SERUM	metabolite_100009139	0.0161309	0.874612	0.382227	490	0.999705	0.942515
A_GRATIO	metabolite_50	-0.0123019	-0.874111	0.382212	1376	0.890908	0.942515
SELENIUM_SERUM	metabolite_999952877	2.79083	0.8746	0.382241	482	0.859929	0.942523
GLOBULIN	metabolite_100001651	0.0143543	0.874013	0.382259	1431	0.881927	0.942543
INSULIN	metabolite_158	0.306764	0.873375	0.382602	1483	0.813151	0.94255
PHOSPHORUSINORGANIC	metabolite_821	0.0340414	0.872753	0.383239	489	0.995934	0.94255
OMEGA_6_OMEGA_3RATIO	metabolite_504	-0.115928	-0.871997	0.383365	1364	0.999759	0.94255
METHYLMALONICACID	metabolite_1869	4.00394	0.8702	0.38434	1419	0.73014	0.94255
COPPER_RBC	metabolite_100001579	-0.0105	-0.872234	0.383523	489	0.894436	0.94255
EPA_AA	metabolite_100015594	0.012451	0.871423	0.383712	1123	0.99048	0.94255
ZINC_RBC	metabolite_100002126	-0.13847	-0.874217	0.382449	482	0.919498	0.94255
HOMOCYSTEINE_SERUM	metabolite_1025	-0.128979	-0.87329	0.382646	1499	0.724188	0.94255
OXLDL	metabolite_100001391	0.813307	0.868994	0.385056	1029	0.929502	0.94255
MCH	metabolite_100002183	-0.093567	-0.870177	0.384387	1156	0.997763	0.94255
TOTALNEUTROPHILS	metabolite_100003151	-0.386511	-0.873319	0.382631	1492	0.743238	0.94255
HEMOGLOBIN	metabolite_100009209	-0.0503055	-0.869624	0.384679	1225	0.998595	0.94255
METHYLMALONICACID	metabolite_2050	-4.1776	-0.870193	0.384334	1516	0.73014	0.94255
TOTALNEUTROPHILS	metabolite_100001613	0.388293	0.871711	0.383507	1494	0.743238	0.94255
LYMPHOCYTESABSOLUTE	metabolite_1547	-0.024301	-0.873854	0.382338	1511	0.773693	0.94255
HDLLARGE	metabolite_100021329	-144.899	-0.870776	0.384319	487	0.999056	0.94255
METHYLMALONICACID	metabolite_278	4.3415	0.870197	0.384341	1425	0.73014	0.94255
LDL_CHOLCALCULATION	metabolite_100015966	1.48832	0.870891	0.383957	1470	0.896517	0.94255
HDLCHOLDIRECT	metabolite_100000672	0.726928	0.871828	0.383444	1494	0.882558	0.94255
ASAT_SGOT_	metabolite_254	-0.315719	-0.869815	0.384541	1511	0.992147	0.94255
LDL_CHOLCALCULATION	metabolite_100015833	1.49105	0.871657	0.383548	1392	0.896517	0.94255
HEMOGLOBIN	metabolite_100009142	0.048103	0.873413	0.38258	1495	0.998595	0.94255
DPA	metabolite_100001614	0.012242	0.869178	0.38496	1008	0.996459	0.94255
CHOLESTEROL_TOTAL	metabolite_100001776	1.69303	0.870955	0.383926	1440	0.809678	0.94255
WHITECELLCOUNT	metabolite_100015759	-0.0663796	-0.869019	0.384995	1330	0.959024	0.94255
LPIR_SCORE	metabolite_999946590	0.982871	0.869185	0.384961	987	0.861998	0.94255
COPPER_RBC	metabolite_100001006	0.00915733	0.872536	0.383362	485	0.894436	0.94255
LDLMEDIUM	metabolite_999947011	-7.2038	-0.873047	0.383097	471	0.972647	0.94255
BILIRUBIN_INDIRECT	metabolite_999946390	-0.0184232	-0.874261	0.38242	488	0.970109	0.94255
DPA	metabolite_234	0.0109895	0.873977	0.382337	1032	0.996459	0.94255
BASOPHILSABSOLUTE	metabolite_100002154	0.00143338	0.869336	0.384804	1502	0.991676	0.94255
MCH	metabolite_100001655	-0.0853817	-0.872466	0.383104	1413	0.997763	0.94255
REDCELLCOUNT	metabolite_100000015	-0.0180267	-0.87032	0.384295	1248	0.999304	0.94255
BASOPHILSABSOLUTE	metabolite_100001002	0.00145761	0.873155	0.382719	1507	0.991676	0.94255
ANTIOXIDCAP_TOTAL	metabolite_999946632	-33.0987	-0.869489	0.385024	484	0.999247	0.94255
OXLDL	metabolite_100001313	-0.766555	-0.870899	0.384017	1020	0.929502	0.94255
ARSENIC_BLOOD	metabolite_100019982	0.20134	0.873992	0.38257	484	0.876384	0.94255
FOLICACID_SERUM	metabolite_999946610	-0.351613	-0.871407	0.383696	1296	0.957819	0.94255
ALAT_SGPT_	metabolite_100000882	0.613807	0.870903	0.383947	1507	0.993253	0.94255
BASOPHILS	metabolite_1124	0.0212366	0.869218	0.384868	1505	0.819642	0.94255
BILIRUBIN_INDIRECT	metabolite_275	-0.0250728	-0.872341	0.383462	491	0.970109	0.94255
ARACHIDONICACID	metabolite_100015625	-0.088311	-0.87246	0.383102	1466	0.880558	0.94255
MERCURY_BLOOD	metabolite_100008993	-0.137522	-0.869171	0.384894	1501	0.901089	0.94255
QUICKI	metabolite_1668	0.00127786	0.87136	0.383714	1356	0.813607	0.94255
MONOCYTES	metabolite_100009232	0.0887227	0.872271	0.383201	1503	0.80141	0.94255
IL_6	metabolite_444	-0.783657	-0.870992	0.383902	1476	0.692739	0.94255
TOTALNEUTROPHILS	metabolite_999946390	0.390404	0.871784	0.383466	1510	0.743238	0.94255
HDLCHOLDIRECT	metabolite_100006726	0.81764	0.873054	0.382806	1229	0.882558	0.94255
URICACID	metabolite_999946700	0.0483839	0.872232	0.383222	1503	0.85186	0.94255
LPIR_SCORE	metabolite_100001150	1.00623	0.873132	0.382815	952	0.861998	0.94255
IL_8	metabolite_100021015	0.630274	0.8695	0.384738	1285	0.864991	0.94255
MCV	metabolite_100009142	0.222644	0.872242	0.383218	1495	0.997538	0.94255
ARACHIDONICACID	metabolite_100010919	-0.0898563	-0.872357	0.383158	1472	0.880558	0.94255
LDLPARTICLENUMBER	metabolite_100002063	17.9739	0.872552	0.383048	1509	0.963639	0.94255
LYMPHOCYTESABSOLUTE	metabolite_999946905	-0.0246286	-0.872838	0.382892	1507	0.773693	0.94255
LDL_SIZE	metabolite_100001554	-0.0229377	-0.872577	0.383036	1487	0.887948	0.94255
SODIUM	metabolite_100008993	-0.0955763	-0.871088	0.383847	1504	0.964287	0.94255
CREATININEENZ_SER	metabolite_100001264	0.00158987	0.871245	0.383761	1500	0.799543	0.94255
URICACID	metabolite_999946590	0.0481018	0.870005	0.384442	1462	0.85186	0.94255
TOTALNEUTROPHILSAB	metabolite_100015790	0.0522622	0.869064	0.384951	1519	0.944295	0.94255
MONOCYTESABSOLUTE	metabolite_100015839	0.00592482	0.872371	0.383149	1482	0.894709	0.94255
ARSENIC_BLOOD	metabolite_999946595	0.1852	0.874448	0.382324	482	0.876384	0.94255
EOSINOPHILS	metabolite_100020377	-0.0879419	-0.872769	0.382932	1476	0.832342	0.94255
ARACHIDONICACID	metabolite_1025	-0.0906379	-0.869256	0.384852	1461	0.880558	0.94255
COPPER_RBC	metabolite_999949557	-0.00907216	-0.870833	0.384289	486	0.894436	0.94255
BILIRUBIN_DIRECT	metabolite_999946620	0.00537202	0.870265	0.384597	488	0.982671	0.94255
ZINC_RBC	metabolite_999953114	0.18174	0.86985	0.384823	489	0.919498	0.94255
TriglycerideHDLRatio	metabolite_100008916	0.0760627	0.870022	0.384429	1502	0.638956	0.94255
GLUTATHIONE_TOTAL	metabolite_100020214	-3.62519	-0.872408	0.383344	601	0.996147	0.94255
OMEGA_3INDEX	metabolite_100000987	-0.0592923	-0.871831	0.383481	1177	0.999863	0.94255
IL_8	metabolite_100003008	-0.832536	-0.871213	0.383817	1185	0.864991	0.94255
MERCURY_BLOOD	metabolite_100015689	0.137185	0.873917	0.382313	1413	0.901089	0.94255
MONOCYTES	metabolite_100006375	0.0989603	0.872281	0.383229	1219	0.80141	0.94255
GGT	metabolite_480	1.04856	0.871348	0.383711	1441	0.850838	0.94255
ASAT_SGOT_	metabolite_100001951	0.313937	0.870257	0.384301	1501	0.992147	0.94255
OMEGA_6_TOTAL	metabolite_100002927	-0.159943	-0.869677	0.384685	1016	0.997951	0.94255
OMEGA_6_TOTAL	metabolite_100002952	0.151582	0.871423	0.383736	998	0.997951	0.94255
WHITECELLCOUNT	metabolite_891	0.0653125	0.870389	0.384228	1503	0.959024	0.94255
IL_8	metabolite_100009160	0.668782	0.869761	0.384574	1477	0.864991	0.94255
LDL_SIZE	metabolite_100008952	-0.0263188	-0.87029	0.384325	1159	0.888808	0.94255
LPIR_SCORE	metabolite_100005367	-1.11038	-0.873893	0.382427	854	0.861998	0.94255
MANGANESE_SERUM	metabolite_880	0.0200798	0.8723	0.38349	485	0.999705	0.94255
SODIUM	metabolite_100020541	0.0950391	0.869749	0.384579	1494	0.964287	0.94255
TOTALNEUTROPHILSAB	metabolite_100001121	-0.0501951	-0.869465	0.384734	1497	0.944295	0.94255
BILIRUBIN_INDIRECT	metabolite_100001614	-0.0177223	-0.871104	0.384138	490	0.970109	0.94255
ANTIOXIDCAP_TOTAL	metabolite_100006295	36.2574	0.872927	0.383151	482	0.999247	0.94255
ASAT_SGOT_	metabolite_100001051	0.304129	0.873151	0.382721	1511	0.992147	0.94255
OMEGA_6_TOTAL	metabolite_100006191	0.164239	0.871339	0.383791	959	0.997951	0.94255
COPPER_RBC	metabolite_999947687	-0.0084604	-0.873791	0.382678	485	0.894436	0.94255
GLUTATHIONE_TOTAL	metabolite_803	4.35349	0.870983	0.384073	691	0.996147	0.94255
ALAT_SGPT_	metabolite_100015786	-0.607117	-0.869072	0.384948	1500	0.993253	0.94255
ALAT_SGPT_	metabolite_799	0.615804	0.870253	0.384302	1508	0.993253	0.94255
MERCURY_BLOOD	metabolite_252	-0.143055	-0.872619	0.383013	1490	0.901089	0.94255
MPV	metabolite_100021711	0.0857872	0.871931	0.383704	472	0.923016	0.94255
LDL_CHOLCALCULATION	metabolite_999946645	1.52941	0.871334	0.383717	1450	0.896517	0.94255
MONOCYTESABSOLUTE	metabolite_100005352	0.00588152	0.871424	0.383663	1501	0.894709	0.94255
HDLLARGE	metabolite_100008919	-109.814	-0.870928	0.384236	487	0.999056	0.94255
MONOCYTES	metabolite_100001651	-0.0899502	-0.870452	0.384201	1428	0.80141	0.94255
MONOCYTESABSOLUTE	metabolite_100005351	-0.00583806	-0.873447	0.38256	1505	0.894709	0.94255
BILIRUBIN_DIRECT	metabolite_100003901	0.00675608	0.869658	0.384923	494	0.982671	0.94255
INSULIN	metabolite_100008918	0.30837	0.873264	0.382659	1511	0.813151	0.94255
ZINC	metabolite_100001509	9.68701	0.871381	0.383712	1273	0.85529	0.94255
BILIRUBIN_DIRECT	metabolite_1518	0.00506035	0.871644	0.383847	486	0.982671	0.94255
FERRITIN	metabolite_100008990	-5.00405	-0.869958	0.384464	1502	0.864375	0.94255
LYMPHOCYTESABSOLUTE	metabolite_266	-0.0256565	-0.869942	0.384473	1504	0.773693	0.94255
BUN_CREATRATIO	metabolite_100021784	-0.18982	-0.870604	0.38411	1516	0.869882	0.94255
URICACID	metabolite_100009126	0.0474081	0.871064	0.38386	1497	0.85186	0.94255
HEMOGLOBIN	metabolite_100005714	0.051086	0.873095	0.382773	1307	0.998595	0.94255
RDW	metabolite_100021324	0.0409088	0.869783	0.384559	1509	0.994518	0.94255
ANTIOXIDCAP_TOTAL	metabolite_244	35.7427	0.869682	0.384917	486	0.999247	0.94255
LYMPHOCYTES	metabolite_1022	0.351597	0.870576	0.384136	1401	0.819886	0.94255
RDW	metabolite_100022007	0.0414547	0.86979	0.384556	1499	0.994518	0.94255
MERCURY_BLOOD	metabolite_999946595	0.142732	0.870732	0.384046	1451	0.901089	0.94255
OMEGA_6_TOTAL	metabolite_999947804	0.150292	0.873031	0.382854	1024	0.997951	0.94255
BILIRUBIN_DIRECT	metabolite_100002911	-0.00507081	-0.870011	0.384737	487	0.982671	0.94255
SUPEROXDISMUTSOD	metabolite_100001869	2.28297	0.871962	0.383672	487	0.99774	0.94255
LPIR_SCORE	metabolite_100021374	-0.958417	-0.873588	0.382562	971	0.861998	0.94255
MAGNESIUM_SERUM	metabolite_100004046	-0.0080469	-0.872057	0.383388	1009	0.880338	0.94255
HDLLARGE	metabolite_100005367	121.884	0.874035	0.38264	403	0.999056	0.94255
LEAD_BLOOD	metabolite_100020261	-0.0457253	-0.871889	0.383411	1487	0.961743	0.94255
HDLLARGE	metabolite_100001456	-128.52	-0.873151	0.383025	487	0.999056	0.94255
RDW	metabolite_100001193	-0.0412858	-0.871045	0.38387	1504	0.994518	0.94255
ZINC_RBC	metabolite_100022041	0.148467	0.869992	0.384744	490	0.919498	0.94255
HEMATOCRIT	metabolite_100015687	0.132576	0.869548	0.384687	1509	0.999484	0.94255
ASAT_SGOT_	metabolite_100009123	-0.320052	-0.86958	0.38467	1512	0.992147	0.94255
URICACID	metabolite_240	-0.0475655	-0.869374	0.384782	1514	0.85186	0.94255
DPA	metabolite_1141	0.0115269	0.87161	0.383637	985	0.996459	0.94255
HEMOGLOBIN	metabolite_100001651	0.0474806	0.873943	0.382298	1428	0.998595	0.94255
MCHC	metabolite_100009345	0.0400997	0.868965	0.385015	1419	0.997408	0.94255
BUN_CREATRATIO	metabolite_100020377	0.188616	0.872271	0.383204	1479	0.869882	0.94255
MCH	metabolite_999949557	-0.0852161	-0.872354	0.383157	1496	0.997763	0.94255
SODIUM	metabolite_100004552	-0.0976958	-0.869547	0.384695	1436	0.964287	0.94255
EPA	metabolite_100020371	0.0204057	0.871071	0.383863	1427	0.999424	0.94255
EOSINOPHILS	metabolite_100010940	0.0937466	0.871705	0.383511	1497	0.832342	0.94255
CHLORIDE	metabolite_999946594	-0.109442	-0.870111	0.38438	1504	0.927868	0.94255
OMEGA_6_TOTAL	metabolite_100000436	0.167469	0.873095	0.382844	917	0.997951	0.94255
MERCURY_BLOOD	metabolite_100004208	-0.136815	-0.873903	0.382313	1492	0.901089	0.94255
URICACID	metabolite_100022007	0.0484422	0.868884	0.385051	1500	0.85186	0.94255
HDLLARGE	metabolite_100003240	123.302	0.873812	0.38273	427	0.999056	0.94255
EPA	metabolite_100021502	-0.0202276	-0.873707	0.382423	1463	0.999424	0.94255
ARSENIC_BLOOD	metabolite_2050	0.193733	0.870212	0.384625	489	0.876735	0.94255
OMEGA_6_TOTAL	metabolite_100000007	0.149816	0.873637	0.382529	1000	0.997951	0.94255
HDLLARGE	metabolite_100004552	121.526	0.870203	0.384633	486	0.999056	0.94255
A_GRATIO	metabolite_922	0.0119797	0.86996	0.384472	1415	0.890908	0.94255
IL_6	metabolite_100002952	-0.780751	-0.872233	0.383225	1474	0.692739	0.94255
IL_8	metabolite_100002293	-0.484578	-0.871964	0.38342	1106	0.864991	0.94255
OMEGA_3INDEX	metabolite_212	-0.05315	-0.873542	0.382517	1424	0.999863	0.94255
CRPHIGHSENSITIVITY	metabolite_100001540	0.253261	0.872263	0.383206	1504	0.829133	0.94255
UREANITROGEN	metabolite_100010950	0.168616	0.869686	0.384638	1275	0.893271	0.94255
MCHC	metabolite_100001651	0.0391085	0.870897	0.383958	1428	0.997408	0.94255
OMEGA_3_TOTAL	metabolite_100015625	-0.0602273	-0.870875	0.384031	1016	0.993318	0.94255
CHLORIDE	metabolite_1114	-0.107274	-0.872207	0.383236	1505	0.927868	0.94255
MPV	metabolite_100002761	-0.0863119	-0.87334	0.382925	484	0.923016	0.94255
ALKALINEPHOSPHATASE	metabolite_209	0.877242	0.872119	0.383284	1505	0.805644	0.94255
BUN_CREATRATIO	metabolite_100002102	0.188787	0.871323	0.383718	1506	0.869882	0.94255
ALBUMIN	metabolite_100020515	-0.012174	-0.873677	0.382444	1419	0.837001	0.94255
MONOCYTES	metabolite_999952877	-0.0890644	-0.869759	0.384577	1454	0.80141	0.94255
LYMPHOCYTESABSOLUTE	metabolite_100015744	0.0245322	0.869862	0.384518	1482	0.773693	0.94255
POTASSIUM	metabolite_100003008	-0.0172386	-0.871624	0.383591	1193	0.92863	0.94255
MCHC	metabolite_100001658	0.0393318	0.871053	0.38387	1463	0.997408	0.94255
TNF_ALPHA	metabolite_100015689	-0.0733211	-0.869525	0.38471	1405	0.999514	0.94255
EPA_AA	metabolite_100006129	-0.0123122	-0.871368	0.383715	1305	0.99048	0.94255
BUN_CREATRATIO	metabolite_100002952	0.18368	0.871408	0.383673	1489	0.869882	0.94255
BILIRUBIN_DIRECT	metabolite_100006367	-0.00546337	-0.871763	0.383786	482	0.982671	0.94255
TNF_ALPHA	metabolite_100001412	0.073591	0.872644	0.382999	1496	0.999514	0.94255
BILIRUBIN_INDIRECT	metabolite_100004542	0.0191911	0.872786	0.383222	488	0.970109	0.94255
MCH	metabolite_100004523	-0.0794654	-0.86934	0.384802	1497	0.997763	0.94255
TriglycerideHDLRatio	metabolite_100004635	0.0740968	0.872892	0.382862	1512	0.637446	0.94255
CHLORIDE	metabolite_100015838	-0.105708	-0.869326	0.38481	1497	0.927868	0.94255
LPIR_SCORE	metabolite_999952870	1.15691	0.871719	0.383638	772	0.861998	0.94255
A_GRATIO	metabolite_100001426	-0.0119399	-0.870861	0.383977	1442	0.890908	0.94255
SELENIUM_SERUM	metabolite_100001300	2.47853	0.873037	0.383087	487	0.859929	0.94255
METHYLMALONICACID	metabolite_999946973	4.63832	0.871072	0.383894	1184	0.73014	0.94255
UREANITROGEN	metabolite_100010922	-0.152157	-0.873212	0.38269	1491	0.892155	0.94255
BASOPHILS	metabolite_100006379	0.0211531	0.873117	0.38274	1506	0.816906	0.94255
OMEGA_3_TOTAL	metabolite_100008977	0.0596272	0.87011	0.384449	1016	0.993318	0.94255
DPA	metabolite_100009335	-0.0130762	-0.87352	0.382651	788	0.996459	0.94255
REDCELLCOUNT	metabolite_100008904	0.0161718	0.869909	0.384492	1493	0.999304	0.94255
HDLPARTICLENUMBER	metabolite_100001121	-0.351036	-0.873144	0.382795	1011	0.885032	0.94255
ALBUMIN	metabolite_1629	-0.01214	-0.871338	0.383716	1446	0.837001	0.94255
GLUTATHIONE_TOTAL	metabolite_100001320	-3.97505	-0.872752	0.383107	695	0.996147	0.94255
BILIRUBIN_DIRECT	metabolite_100015745	-0.00519794	-0.873379	0.382901	487	0.982671	0.94255
HOMOCYSTEINE_SERUM	metabolite_100000657	-0.130874	-0.871005	0.383893	1487	0.725047	0.94255
MCH	metabolite_100006129	-0.0840043	-0.870027	0.384444	1339	0.997763	0.94255
OXLDL	metabolite_100020219	-0.808041	-0.873197	0.382763	1025	0.929502	0.94255
LDLMEDIUM	metabolite_100021374	-7.83271	-0.870713	0.384365	475	0.972647	0.94255
TNF_ALPHA	metabolite_100004295	0.0735717	0.869036	0.384975	1436	0.999514	0.94255
BUN_CREATRATIO	metabolite_999947006	0.181951	0.872847	0.382889	1489	0.869882	0.94255
LINOLEIC_ACID	metabolite_100006726	0.147264	0.870328	0.384396	774	0.972366	0.94255
GLUTATHIONE_TOTAL	metabolite_100001170	3.32766	0.869712	0.384763	700	0.996147	0.94255
CRPHIGHSENSITIVITY	metabolite_100002199	0.254481	0.872027	0.383335	1497	0.829133	0.94255
LDLMEDIUM	metabolite_100020893	-7.04036	-0.870021	0.384728	490	0.972647	0.94255
TRIGLYCERIDES	metabolite_340	-2.49686	-0.871201	0.383784	1513	0.688104	0.94255
OMEGA_6_OMEGA_3RATIO	metabolite_100015833	0.118908	0.871272	0.383761	1358	0.999759	0.94255
SUPEROXDISMUTSOD	metabolite_100020253	2.58602	0.872022	0.383742	398	0.99774	0.94255
VITAMIND_25_OHTOT	metabolite_111	0.659875	0.872205	0.383237	1503	0.950008	0.94255
EOSINOPHILSABSOLUTE	metabolite_100005985	0.00528258	0.871832	0.383442	1495	0.940889	0.94255
GLUCOSE	metabolite_100004111	0.638513	0.873422	0.382575	1501	0.94437	0.94255
ASAT_SGOT_	metabolite_999952025	0.343208	0.872151	0.383275	1426	0.992147	0.94255
HEMOGLOBIN	metabolite_999946384	0.0457922	0.871045	0.383869	1513	0.998595	0.94255
PLATELETCOUNTTHOUSAND	metabolite_1526	-2.48878	-0.87152	0.383611	1507	0.920104	0.94255
PLATELETCOUNTTHOUSAND	metabolite_100001102	2.51393	0.871961	0.383371	1494	0.920104	0.94255
LDLSMALL	metabolite_999946627	13.8199	0.869148	0.384953	1134	0.986899	0.94255
HEMATOCRIT	metabolite_100000453	-0.140409	-0.872922	0.382859	1385	0.999484	0.94255
GLYCOHEMOGLOBINA1C	metabolite_194	0.0204329	0.871744	0.383488	1505	0.936709	0.94255
HEMOGLOBIN	metabolite_999946594	0.0471549	0.868925	0.385029	1501	0.998595	0.94255
OMEGA_3_TOTAL	metabolite_100001412	-0.0600529	-0.871483	0.383698	1020	0.993318	0.94255
ARACHIDONICACID	metabolite_100003271	-0.0889573	-0.871361	0.383701	1467	0.880558	0.94255
GLYCOHEMOGLOBINA1C	metabolite_1254	-0.0204181	-0.868913	0.385035	1502	0.936709	0.94255
GLYCOHEMOGLOBINA1C	metabolite_100001271	0.0208943	0.869031	0.38497	1504	0.936709	0.94255
LINOLEIC_ACID	metabolite_100004227	0.132291	0.872455	0.383183	955	0.972366	0.94255
GLUTATHIONE_TOTAL	metabolite_100000015	3.92192	0.871129	0.384012	652	0.996147	0.94255
ADIPONECTIN_SERUM	metabolite_100005372	-0.254676	-0.869911	0.384496	1441	0.996066	0.94255
DPA	metabolite_880	0.0108484	0.870612	0.384179	995	0.996459	0.94255
HOMA_IR	metabolite_100022006	0.109991	0.870536	0.384148	1507	0.853759	0.94255
PLATELETCOUNTTHOUSAND	metabolite_100000966	2.92735	0.87318	0.382753	1134	0.920104	0.94255
EPA_AA	metabolite_100021015	-0.013156	-0.870643	0.384117	1259	0.99048	0.94255
LDLSMALL	metabolite_999946624	-12.621	-0.870506	0.384169	1460	0.986899	0.94255
DHA	metabolite_100006293	0.0356436	0.870564	0.384136	1464	0.99798	0.94255
TNF_ALPHA	metabolite_1342	-0.0715433	-0.870685	0.38407	1467	0.999514	0.94255
ZINC	metabolite_100015594	10.4058	0.870452	0.384245	1107	0.85529	0.94255
PAI_1ANTIGEN_QNT	metabolite_100003470	-3.00071	-0.871114	0.384146	476	0.913226	0.94255
LDLMEDIUM	metabolite_100006614	-7.65176	-0.872261	0.383511	486	0.972647	0.94255
LINOLEIC_ACID	metabolite_100001951	-0.131783	-0.871359	0.383768	1011	0.972366	0.94255
LINOLEIC_ACID	metabolite_100020343	0.139335	0.873291	0.382714	1017	0.972366	0.94255
HDLPARTICLENUMBER	metabolite_1538	0.317021	0.870733	0.384109	1014	0.885032	0.94255
ASAT_SGOT_	metabolite_537	0.32382	0.872353	0.383156	1514	0.992147	0.94255
LPIR_SCORE	metabolite_999947788	-1.08959	-0.871551	0.383667	994	0.861998	0.94255
UREANITROGEN	metabolite_100004299	0.16012	0.872657	0.38301	1328	0.892155	0.94255
SELENIUM_SERUM	metabolite_100002875	2.58497	0.871052	0.384166	490	0.859929	0.94255
HOMA_IR	metabolite_100009124	-0.109829	-0.870739	0.384037	1503	0.853759	0.94255
BASOPHILSABSOLUTE	metabolite_100001251	-0.0014828	-0.87391	0.382307	1520	0.991676	0.94255
PHOSPHORUSINORGANIC	metabolite_999947437	0.0361618	0.871071	0.384158	487	0.995934	0.94255
ZINC	metabolite_100021104	-9.28793	-0.869296	0.384836	1396	0.85529	0.94255
POTASSIUM	metabolite_100021208	-0.01618	-0.869331	0.384842	1199	0.92863	0.94255
TRIGLYCERIDES	metabolite_100020377	2.57825	0.870463	0.38419	1478	0.688104	0.94255
BILIRUBIN_TOTAL	metabolite_1124	-0.0125261	-0.870303	0.384275	1508	0.929765	0.94255
EOSINOPHILSABSOLUTE	metabolite_100009378	0.00523967	0.869243	0.384854	1513	0.940889	0.94255
ARSENIC_BLOOD	metabolite_100001274	-0.208799	-0.870342	0.384555	488	0.876735	0.94255
SUPEROXDISMUTSOD	metabolite_999947905	-2.24842	-0.87394	0.382591	491	0.99774	0.94255
HDLPARTICLENUMBER	metabolite_356	0.303111	0.87131	0.383792	1028	0.885032	0.94255
ALBUMIN	metabolite_297	0.0116313	0.8731	0.382748	1515	0.837001	0.94255
SELENIUM_SERUM	metabolite_100006260	-2.64528	-0.871585	0.383875	490	0.859929	0.94255
DPA	metabolite_999946521	0.0133151	0.869336	0.384916	842	0.996459	0.94255
PLATELETCOUNTTHOUSAND	metabolite_100004575	2.64269	0.869243	0.384864	1409	0.920104	0.94255
ALBUMIN	metabolite_338	-0.0118595	-0.870875	0.383963	1506	0.837001	0.94255
CARBONDIOXIDE_CO2_	metabolite_100001106	0.110951	0.871185	0.383815	1307	0.982284	0.94255
BASOPHILSABSOLUTE	metabolite_100002049	0.00164714	0.871369	0.383733	1174	0.991676	0.94255
OXLDL	metabolite_100002049	-0.978074	-0.871354	0.383843	755	0.929502	0.94255
REDCELLCOUNT	metabolite_100001977	-0.0166119	-0.873117	0.382744	1463	0.999304	0.94255
CRPHIGHSENSITIVITY	metabolite_100015624	-0.253814	-0.872108	0.383292	1484	0.829133	0.94255
LYMPHOCYTESABSOLUTE	metabolite_100004575	0.0259593	0.870993	0.383908	1410	0.773693	0.94255
MONOCYTESABSOLUTE	metabolite_100001083	0.00599474	0.873481	0.382544	1488	0.894709	0.94255
WHITECELLCOUNT	metabolite_100000014	0.0642825	0.871459	0.383645	1491	0.959024	0.94255
ZINC	metabolite_100005371	9.52833	0.872299	0.383202	1354	0.85529	0.94255
METHYLMALONICACID	metabolite_100002102	4.29116	0.868908	0.385038	1501	0.73014	0.94255
METHYLMALONICACID	metabolite_100000781	-4.31211	-0.871604	0.383565	1505	0.73014	0.94255
HOMA_IR	metabolite_100009009	-0.108132	-0.87324	0.382672	1517	0.853759	0.94255
SELENIUM_SERUM	metabolite_999946972	3.13287	0.871521	0.383909	491	0.859929	0.94255
ARACHIDONICACID	metabolite_999946590	-0.0910615	-0.871481	0.38364	1426	0.880558	0.94255
HOMOCYSTEINE_SERUM	metabolite_100006293	-0.127248	-0.869058	0.384956	1501	0.725047	0.94255
WHITECELLCOUNT	metabolite_100001989	0.0637058	0.869366	0.384788	1491	0.959024	0.94255
BILIRUBIN_TOTAL	metabolite_100002122	0.01262	0.869821	0.384539	1495	0.929765	0.94255
EPA_AA	metabolite_2054	0.0113449	0.87137	0.383696	1474	0.99048	0.94255
A_GRATIO	metabolite_100001551	0.0115879	0.871554	0.383592	1507	0.890908	0.94255
CHOLESTEROL_TOTAL	metabolite_100020833	1.64903	0.870133	0.384367	1509	0.809678	0.94255
TNF_ALPHA	metabolite_100001121	0.0701124	0.869109	0.384929	1490	0.999514	0.94255
LACTICDEHYDROGENASE	metabolite_100001102	-1.76076	-0.871853	0.383734	484	0.963152	0.94255
TNF_ALPHA	metabolite_432	-0.072026	-0.87142	0.383666	1500	0.999514	0.94255
MONOCYTESABSOLUTE	metabolite_999946710	-0.00601827	-0.872148	0.38328	1388	0.894709	0.94255
ALBUMIN	metabolite_100020204	-0.0117571	-0.868773	0.385113	1493	0.837001	0.942612
INSULIN	metabolite_100000054	0.32034	0.868829	0.385092	1390	0.81653	0.942612
HDLLARGE	metabolite_100001570	129.384	0.869319	0.385112	490	0.999056	0.942612
A_GRATIO	metabolite_100021990	0.0116476	0.868738	0.38513	1509	0.890908	0.942629
EPA	metabolite_100005717	-0.0213703	-0.868766	0.385141	1275	0.999424	0.94263
ANTIOXIDCAP_TOTAL	metabolite_100001662	35.0833	0.868897	0.385347	485	0.999247	0.94264
BILIRUBIN_INDIRECT	metabolite_100001743	0.0194078	0.868884	0.385352	487	0.970109	0.94264
CALCIUM	metabolite_999932698	-0.0159738	-0.868524	0.385248	1497	0.894689	0.94264
VITAMIND3_25_OH	metabolite_100006379	-0.958524	-0.86901	0.38528	490	0.998909	0.94264
POTASSIUM	metabolite_100009331	-0.014616	-0.868524	0.385252	1458	0.92863	0.94264
CREATININEENZ_SER	metabolite_100000841	-0.00162802	-0.868406	0.385312	1507	0.799543	0.94264
SELENIUM_SERUM	metabolite_100009378	-3.07704	-0.869172	0.385195	487	0.859929	0.94264
RDW	metabolite_100020550	0.0416543	0.868506	0.385265	1427	0.994518	0.94264
EPA_AA	metabolite_100010955	-0.0116444	-0.868391	0.385326	1446	0.99048	0.94264
HDLCHOLDIRECT	metabolite_194	-0.732333	-0.868312	0.385363	1504	0.884875	0.94264
CHLORIDE	metabolite_100000437	0.109027	0.868463	0.385286	1451	0.927868	0.94264
IL_6	metabolite_999946911	0.137201	0.868375	0.385372	1154	0.6941	0.94264
EOSINOPHILS	metabolite_100001635	0.0955607	0.868694	0.385166	1395	0.832342	0.94264
REDCELLCOUNT	metabolite_100020208	-0.0163526	-0.868303	0.385368	1503	0.999304	0.94264
ARACHIDONICACID	metabolite_100000551	0.0896684	0.868433	0.385301	1467	0.880558	0.94264
HOMOCYSTEINE_SERUM	metabolite_100001314	0.128468	0.868346	0.385345	1502	0.725047	0.94264
LYMPHOCYTESABSOLUTE	metabolite_999946515	-0.0247996	-0.868322	0.385365	1436	0.773693	0.94264
LPIR_SCORE	metabolite_999947671	0.985412	0.86876	0.385186	1019	0.861998	0.94264
BUN_CREATRATIO	metabolite_999946390	-0.1862	-0.868487	0.385267	1513	0.869882	0.94264
OMEGA_3_TOTAL	metabolite_252	-0.0640192	-0.868728	0.385206	1009	0.993318	0.94264
SELENIUM_SERUM	metabolite_100003151	3.0027	0.868867	0.385361	488	0.859929	0.94264
BUN_CREATRATIO	metabolite_1141	0.188749	0.868445	0.385296	1454	0.869882	0.94264
PHOSPHORUSINORGANIC	metabolite_342	0.0337171	0.868795	0.385396	492	0.995934	0.942673
LINOLEIC_ACID	metabolite_796	-0.138066	-0.868341	0.385416	1014	0.972366	0.942679
BILIRUBIN_DIRECT	metabolite_999946510	-0.00717012	-0.868967	0.385419	391	0.982671	0.942679
EOSINOPHILSABSOLUTE	metabolite_100009225	-0.00521727	-0.868172	0.385439	1509	0.940889	0.942703
MAGNESIUM_SERUM	metabolite_100002129	0.00856427	0.868095	0.385551	1014	0.883059	0.942732
HEMOGLOBIN	metabolite_999949512	0.0458723	0.867931	0.385572	1508	0.998595	0.942732
PLATELETCOUNTTHOUSAND	metabolite_100006379	2.46904	0.86795	0.385561	1505	0.920104	0.942732
MPV	metabolite_100015966	-0.106163	-0.868675	0.3855	454	0.923016	0.942732
ALBUMIN	metabolite_100004509	-0.0120031	-0.867953	0.385569	1414	0.837001	0.942732
COPPER_RBC	metabolite_100004089	-0.0107225	-0.868469	0.385575	491	0.894436	0.942732
BASOPHILSABSOLUTE	metabolite_1235	-0.00147637	-0.868035	0.385517	1485	0.991676	0.942732
EPA	metabolite_100004575	-0.0218392	-0.86801	0.385542	1375	0.999424	0.942732
ZINC_RBC	metabolite_999947708	0.138368	0.868752	0.385472	441	0.919498	0.942732
RDW	metabolite_100001423	0.0401649	0.867972	0.385549	1510	0.994518	0.942732
ALBUMIN	metabolite_100009132	0.0115751	0.867979	0.385545	1506	0.837001	0.942732
BILIRUBIN_DIRECT	metabolite_100001994	-0.00555749	-0.868519	0.385547	492	0.982671	0.942732
OXLDL	metabolite_501	0.820187	0.867999	0.385611	979	0.929502	0.942779
HEMOGLOBIN	metabolite_100006292	-0.0458532	-0.867851	0.385615	1509	0.998595	0.942779
HEMATOCRIT	metabolite_999946977	-0.130547	-0.867787	0.385651	1502	0.999484	0.94284
EOSINOPHILSABSOLUTE	metabolite_100001399	-0.00533928	-0.867719	0.385694	1441	0.940889	0.942873
TOTALNEUTROPHILSAB	metabolite_100006296	0.0508372	0.867687	0.385706	1504	0.944295	0.942873
EOSINOPHILS	metabolite_1268	-0.0916212	-0.867711	0.385692	1505	0.832342	0.942873
DPA	metabolite_798	-0.0141264	-0.867953	0.3857	759	0.996459	0.942873
LDLMEDIUM	metabolite_100009364	-7.45315	-0.86822	0.385718	484	0.972647	0.942878
SELENIUM_SERUM	metabolite_1001	2.76325	0.868161	0.385747	488	0.859929	0.942921
LYMPHOCYTES	metabolite_100001609	-0.346386	-0.867596	0.385756	1494	0.821534	0.942921
LEAD_BLOOD	metabolite_100010925	-0.0446999	-0.867578	0.38579	1280	0.961743	0.942962
COPPER_RBC	metabolite_100000924	-0.00772197	-0.868009	0.385835	482	0.894436	0.942962
HDLPARTICLENUMBER	metabolite_100015596	0.322835	0.867607	0.385815	1027	0.885032	0.942962
BASOPHILSABSOLUTE	metabolite_100002417	0.00149808	0.867483	0.385829	1391	0.991676	0.942962
MONOCYTESABSOLUTE	metabolite_100020414	-0.00591978	-0.867455	0.385834	1493	0.894709	0.942962
A_GRATIO	metabolite_100010895	0.013576	0.867546	0.385832	1115	0.890908	0.942962
EPA	metabolite_100022120	0.0201967	0.867402	0.385868	1436	0.999424	0.942964
RDW	metabolite_100001876	-0.041888	-0.867087	0.386035	1496	0.994518	0.942964
TriglycerideHDLRatio	metabolite_100004111	0.0740044	0.867307	0.385914	1500	0.640326	0.942964
ALBUMIN	metabolite_100020497	-0.0122084	-0.867083	0.386043	1434	0.837001	0.942964
REDCELLCOUNT	metabolite_815	-0.0162474	-0.867072	0.386043	1499	0.999304	0.942964
ALBUMIN	metabolite_100001300	-0.0119072	-0.867133	0.386009	1504	0.837001	0.942964
MCHC	metabolite_999946283	-0.0375741	-0.867227	0.385962	1461	0.997408	0.942964
UREANITROGEN	metabolite_999946681	0.147727	0.867079	0.386039	1497	0.893271	0.942964
HDLLARGE	metabolite_100019972	-108.514	-0.867669	0.386032	471	0.999056	0.942964
ALKALINEPHOSPHATASE	metabolite_999946616	0.869409	0.867251	0.385946	1483	0.808825	0.942964
PHOSPHORUSINORGANIC	metabolite_999946590	0.0343682	0.867737	0.385991	475	0.995934	0.942964
ZINC_RBC	metabolite_100008976	-0.137077	-0.867884	0.385902	484	0.919498	0.942964
HEMATOCRIT	metabolite_100008930	0.131219	0.867327	0.385903	1497	0.999484	0.942964
ANTIOXIDCAP_TOTAL	metabolite_999946977	-31.0159	-0.867674	0.386016	485	0.999247	0.942964
ADIPONECTIN_SERUM	metabolite_999946627	0.286682	0.867256	0.385989	1131	0.996066	0.942964
EOSINOPHILSABSOLUTE	metabolite_1124	0.00514462	0.867375	0.385876	1505	0.940889	0.942964
PAI_1ANTIGEN_QNT	metabolite_100004182	2.8484	0.867925	0.385932	434	0.913226	0.942964
ADIPONECTIN_SERUM	metabolite_100021100	-0.253558	-0.867357	0.38589	1463	0.996066	0.942964
MANGANESE_SERUM	metabolite_209	-0.0146032	-0.867647	0.386031	484	0.999705	0.942964
ADIPONECTIN_SERUM	metabolite_100010927	0.261492	0.867139	0.386022	1350	0.996066	0.942964
TOTALNEUTROPHILS	metabolite_100020496	-0.392102	-0.866985	0.386094	1461	0.746451	0.943048
FERRITIN	metabolite_100002927	5.24549	0.866969	0.386101	1480	0.864813	0.943048
ALBUMIN	metabolite_100001274	-0.0117762	-0.86695	0.386109	1508	0.837001	0.943048
CREATININEENZ_SER	metabolite_100001278	-0.00160943	-0.866916	0.386128	1503	0.799543	0.94307
HDLLARGE	metabolite_100006296	122.05	0.86743	0.386153	481	0.999056	0.943106
SODIUM	metabolite_566	-0.107164	-0.866805	0.38619	1484	0.964287	0.943147
GLUTATHIONE_TOTAL	metabolite_100020234	-4.23626	-0.867175	0.386185	629	0.996147	0.943147
MCH	metabolite_100002910	-0.0838662	-0.866669	0.386264	1494	0.997763	0.9432
UREANITROGEN	metabolite_100019972	0.155648	0.866701	0.386254	1416	0.893271	0.9432
MCH	metabolite_100022008	-0.082055	-0.866714	0.386239	1500	0.997763	0.9432
HEMOGLOBIN	metabolite_999946354	-0.0469731	-0.866723	0.386243	1408	0.998595	0.9432
PROTEIN_TOTALSERUM	metabolite_999954840	-0.0202179	-0.866796	0.386229	1202	0.948586	0.9432
OXLDL	metabolite_100001624	-0.942402	-0.866823	0.386322	749	0.929502	0.943239
HDLCHOLDIRECT	metabolite_100010922	0.713982	0.866609	0.386297	1490	0.884922	0.943239
ARSENIC_BLOOD	metabolite_999946623	-0.188295	-0.867151	0.386332	455	0.876735	0.943239
HDLLARGE	metabolite_100008915	124.674	0.867098	0.386323	493	0.999056	0.943239
BILIRUBIN_INDIRECT	metabolite_100000706	-0.0186711	-0.867139	0.386306	488	0.970109	0.943239
LEAD_BLOOD	metabolite_100001856	-0.0440693	-0.866522	0.386345	1491	0.961743	0.943246
QUICKI	metabolite_100009364	0.00123799	0.866489	0.386361	1510	0.816969	0.943261
BILIRUBIN_DIRECT	metabolite_100001337	-0.00540323	-0.866992	0.386381	493	0.982671	0.943272
GLUTATHIONE_TOTAL	metabolite_1538	-3.52984	-0.866749	0.386387	692	0.996147	0.943272
CREATININEENZ_SER	metabolite_100009025	0.0016313	0.866426	0.386397	1495	0.799543	0.943272
LACTICDEHYDROGENASE	metabolite_100000442	-1.83574	-0.866772	0.386507	487	0.963152	0.943294
MONOCYTESABSOLUTE	metabolite_803	-0.00562621	-0.866288	0.386472	1504	0.894709	0.943294
DPA	metabolite_1110	-0.0120466	-0.86634	0.386508	1029	0.996459	0.943294
DHA	metabolite_100000987	-0.0395645	-0.866406	0.386446	1177	0.99798	0.943294
GLOBULIN	metabolite_100000039	-0.0141242	-0.866223	0.386509	1486	0.889614	0.943294
BILIRUBIN_DIRECT	metabolite_100001251	-0.00629284	-0.866893	0.386437	492	0.982671	0.943294
HDLPARTICLENUMBER	metabolite_999947804	0.298612	0.866394	0.38648	1024	0.885032	0.943294
SODIUM	metabolite_100015760	-0.0931708	-0.866326	0.386453	1490	0.964287	0.943294
MONOCYTESABSOLUTE	metabolite_235	-0.00680153	-0.866356	0.386481	1135	0.894709	0.943294
ALKALINEPHOSPHATASE	metabolite_999933140	0.869921	0.866297	0.386466	1511	0.808825	0.943294
CARBONDIOXIDE_CO2_	metabolite_100003470	0.0968459	0.865925	0.386672	1490	0.982284	0.9433
GLYCOHEMOGLOBINA1C	metabolite_100002173	0.0206412	0.866034	0.386612	1497	0.936709	0.9433
HEMATOCRIT	metabolite_100002910	-0.136326	-0.865968	0.386648	1494	0.999484	0.9433
SELENIUM_SERUM	metabolite_100015596	-2.42819	-0.866614	0.386593	488	0.859929	0.9433
CARBONDIOXIDE_CO2_	metabolite_100010917	-0.101427	-0.866137	0.386556	1496	0.982284	0.9433
BILIRUBIN_INDIRECT	metabolite_100000463	0.0193983	0.866548	0.386628	489	0.970109	0.9433
FOLICACID_SERUM	metabolite_1518	0.325741	0.865943	0.386663	1480	0.957819	0.9433
MONOCYTES	metabolite_100000808	-0.0898757	-0.865923	0.386678	1445	0.802462	0.9433
VITAMIND3_25_OH	metabolite_100002253	-1.25789	-0.866564	0.386638	470	0.998909	0.9433
LDLMEDIUM	metabolite_100009021	7.64446	0.866627	0.386587	487	0.972647	0.9433
ARSENIC_BLOOD	metabolite_1256	0.215157	0.866738	0.38653	483	0.876735	0.9433
BUN_CREATRATIO	metabolite_100001337	0.180659	0.866061	0.386596	1510	0.869882	0.9433
TRIGLYCERIDES	metabolite_158	2.56509	0.866128	0.386562	1482	0.688104	0.9433
CHLORIDE	metabolite_999946633	0.106661	0.865938	0.386664	1499	0.927868	0.9433
TRIGLYCERIDES	metabolite_100004227	2.505	0.865988	0.386642	1445	0.688104	0.9433
MCHC	metabolite_1111	-0.0381976	-0.866087	0.386581	1512	0.997408	0.9433
TOTALNEUTROPHILS	metabolite_100002028	0.39476	0.865864	0.386706	1483	0.746451	0.943319
HOMA_IR	metabolite_100002171	0.106239	0.865902	0.386704	1314	0.856002	0.943319
BASOPHILS	metabolite_100001593	0.0214535	0.86584	0.386719	1487	0.821778	0.943325
PLATELETCOUNTTHOUSAND	metabolite_100008992	-2.53888	-0.865691	0.386802	1479	0.920104	0.943365
CRPHIGHSENSITIVITY	metabolite_100002185	-0.295299	-0.865789	0.38678	1209	0.834721	0.943365
OMEGA_6_OMEGA_3RATIO	metabolite_999946972	0.114189	0.865768	0.386761	1466	0.999759	0.943365
LYMPHOCYTESABSOLUTE	metabolite_999946977	0.0244188	0.865602	0.386848	1502	0.773693	0.943365
HDLPARTICLENUMBER	metabolite_100009215	-0.308312	-0.865726	0.386845	1031	0.885032	0.943365
IL_8	metabolite_100000963	0.728075	0.865615	0.38686	1328	0.865912	0.943365
TRIGLYCERIDES	metabolite_240	2.59005	0.865633	0.38683	1514	0.688104	0.943365
CARBONDIOXIDE_CO2_	metabolite_100010927	0.102943	0.865701	0.38681	1351	0.982284	0.943365
MANGANESE_SERUM	metabolite_100003473	0.0133672	0.866361	0.386788	434	0.999705	0.943365
BILIRUBIN_INDIRECT	metabolite_100002769	-0.0202006	-0.86614	0.386855	485	0.970109	0.943365
GLUCOSE	metabolite_100009007	-0.68296	-0.865579	0.386859	1523	0.94437	0.943365
EOSINOPHILSABSOLUTE	metabolite_100021918	-0.00508595	-0.865648	0.386824	1488	0.940889	0.943365
ASAT_SGOT_	metabolite_1052	0.315653	0.865431	0.386941	1510	0.992147	0.943367
ALBUMIN	metabolite_100009143	0.011811	0.86537	0.386975	1513	0.837005	0.943367
GLUTATHIONE_TOTAL	metabolite_100006121	4.77924	0.866049	0.386882	512	0.996147	0.943367
SUPEROXDISMUTSOD	metabolite_100001657	2.4399	0.865965	0.38695	486	0.99774	0.943367
PAI_1ANTIGEN_QNT	metabolite_100004646	-2.28346	-0.865929	0.386968	488	0.913226	0.943367
CALCIUM	metabolite_100001251	0.0157137	0.865408	0.386953	1523	0.894689	0.943367
MCV	metabolite_100000282	-0.216837	-0.865434	0.386954	1367	0.997538	0.943367
BUN_CREATRATIO	metabolite_100009082	0.206783	0.865569	0.386914	1125	0.869882	0.943367
HEMOGLOBIN	metabolite_100002356	0.0452063	0.865453	0.38693	1503	0.998595	0.943367
HOMOCYSTEINE_SERUM	metabolite_100006121	-0.137195	-0.865545	0.386919	1175	0.726547	0.943367
MAGNESIUM_SERUM	metabolite_100015839	0.00844438	0.865686	0.386874	994	0.883059	0.943367
TOTALNEUTROPHILSAB	metabolite_100004509	-0.0526859	-0.865364	0.386988	1411	0.944295	0.943374
LDL_SIZE	metabolite_100015745	0.0217804	0.865326	0.386999	1507	0.888852	0.943376
FERRITIN	metabolite_100001278	5.11845	0.862958	0.3883	1501	0.864813	0.94339
MPV	metabolite_100000900	0.0691119	0.864495	0.387754	488	0.923016	0.94339
TRIGLYCERIDES	metabolite_1162	-2.51661	-0.864628	0.387383	1497	0.688104	0.94339
TNF_ALPHA	metabolite_504	-0.0747276	-0.863832	0.387831	1391	0.999514	0.94339
LINOLEIC_ACID	metabolite_100001405	-0.153547	-0.863415	0.388152	870	0.972366	0.94339
HEMATOCRIT	metabolite_266	0.136144	0.863478	0.388014	1504	0.999484	0.94339
LYMPHOCYTESABSOLUTE	metabolite_100002927	0.0241105	0.864272	0.38758	1480	0.773693	0.94339
BILIRUBIN_INDIRECT	metabolite_267	-0.0171473	-0.863375	0.388372	485	0.970109	0.94339
ARSENIC_BLOOD	metabolite_100001567	-0.218434	-0.865425	0.387247	485	0.876735	0.94339
COPPER_RBC	metabolite_100001296	-0.00937459	-0.86572	0.387085	486	0.895149	0.94339
REDCELLCOUNT	metabolite_100002028	0.0162593	0.863273	0.388129	1483	0.999304	0.94339
LDL_SIZE	metabolite_100002537	-0.0251028	-0.863007	0.388301	1253	0.888852	0.94339
MONOCYTESABSOLUTE	metabolite_999946972	-0.00575527	-0.863865	0.387801	1502	0.894709	0.94339
LACTICDEHYDROGENASE	metabolite_100001198	-1.80128	-0.863827	0.388124	485	0.963152	0.94339
IL_8	metabolite_100002067	0.674994	0.863818	0.387829	1488	0.865912	0.94339
LYMPHOCYTESABSOLUTE	metabolite_1025	0.024609	0.863323	0.3881	1497	0.773693	0.94339
PLATELETCOUNTTHOUSAND	metabolite_100006614	2.47709	0.862629	0.388482	1492	0.920104	0.94339
LEAD_BLOOD	metabolite_100006290	0.0459848	0.863154	0.388192	1509	0.961743	0.94339
TOTALNEUTROPHILSAB	metabolite_100000010	-0.0514765	-0.86462	0.387401	1365	0.944295	0.94339
EOSINOPHILS	metabolite_100004328	0.0918223	0.863161	0.388188	1504	0.832342	0.94339
MONOCYTES	metabolite_100009140	-0.0873995	-0.865294	0.387016	1514	0.802462	0.94339
MONOCYTESABSOLUTE	metabolite_100001527	0.00657476	0.865074	0.387186	1122	0.894709	0.94339
DPA	metabolite_240	-0.0118535	-0.865212	0.387127	1028	0.996459	0.94339
SODIUM	metabolite_100000882	0.0962529	0.862817	0.388377	1507	0.964287	0.94339
MANGANESE_SERUM	metabolite_825	0.0181971	0.863187	0.388484	476	0.999705	0.94339
GLOBULIN	metabolite_93	0.0138231	0.863969	0.387745	1497	0.890192	0.94339
HDLCHOLDIRECT	metabolite_209	-0.725665	-0.864692	0.387347	1504	0.885234	0.94339
BILIRUBIN_DIRECT	metabolite_100009343	0.00536986	0.865111	0.38742	484	0.982671	0.94339
ALKALINEPHOSPHATASE	metabolite_100020492	0.909082	0.863337	0.388098	1433	0.81049	0.94339
PAI_1ANTIGEN_QNT	metabolite_100002102	2.60741	0.863195	0.388466	490	0.913226	0.94339
HEMATOCRIT	metabolite_100002067	0.130406	0.863256	0.388137	1495	0.999484	0.94339
LYMPHOCYTESABSOLUTE	metabolite_100002488	-0.0241329	-0.863135	0.388205	1474	0.773693	0.94339
HEMATOCRIT	metabolite_999947977	0.149306	0.863974	0.387782	1171	0.999484	0.94339
TNF_ALPHA	metabolite_999946486	-0.0741702	-0.864341	0.387549	1413	0.999514	0.94339
PHOSPHORUSINORGANIC	metabolite_100000792	-0.0359181	-0.864674	0.387661	483	0.995934	0.94339
SELENIUM_SERUM	metabolite_100015592	-2.69804	-0.863981	0.388084	442	0.859929	0.94339
ASAT_SGOT_	metabolite_100001271	0.313749	0.86289	0.388337	1504	0.992147	0.94339
MERCURY_BLOOD	metabolite_100001556	0.134265	0.863401	0.388058	1485	0.901089	0.94339
DHA	metabolite_100001313	0.0350776	0.863256	0.388139	1474	0.99798	0.94339
URICACID	metabolite_100001395	0.0473689	0.864434	0.38749	1491	0.855302	0.94339
CHOLESTEROL_TOTAL	metabolite_100002070	1.71168	0.863611	0.387948	1428	0.814057	0.94339
VITAMIND3_25_OH	metabolite_100005850	-1.18522	-0.863981	0.388034	490	0.998909	0.94339
MCV	metabolite_100020343	0.211093	0.863187	0.388174	1499	0.997538	0.94339
CHLORIDE	metabolite_100002784	-0.109637	-0.864435	0.387494	1450	0.927868	0.94339
PHOSPHORUSINORGANIC	metabolite_100003470	-0.0391535	-0.865463	0.387235	476	0.995934	0.94339
OMEGA_6_TOTAL	metabolite_100008903	0.147051	0.864103	0.387737	1023	0.997951	0.94339
ASAT_SGOT_	metabolite_100001392	0.322233	0.863787	0.387845	1497	0.992147	0.94339
ADIPONECTIN_SERUM	metabolite_100001040	0.24834	0.86426	0.387585	1499	0.996066	0.94339
FERRITIN	metabolite_100001856	5.23972	0.864851	0.38726	1500	0.864813	0.94339
LDLPARTICLENUMBER	metabolite_100006082	-18.3004	-0.863753	0.387863	1501	0.963639	0.94339
MONOCYTESABSOLUTE	metabolite_100008980	-0.00600378	-0.865132	0.387105	1511	0.894709	0.94339
ANTIOXIDCAP_TOTAL	metabolite_999947802	-36.0319	-0.864169	0.387934	487	0.999247	0.94339
SELENIUM_SERUM	metabolite_100006290	-2.61503	-0.863266	0.388427	490	0.859929	0.94339
VITAMIND3_25_OH	metabolite_100004328	1.35868	0.863191	0.388473	485	0.998909	0.94339
HDLLARGE	metabolite_1538	116.192	0.864234	0.3879	485	0.999056	0.94339
GLYCOHEMOGLOBINA1C	metabolite_999949463	0.021651	0.86511	0.387134	1351	0.936709	0.94339
LEAD_BLOOD	metabolite_100001651	0.04488	0.863908	0.387786	1421	0.961743	0.94339
QUICKI	metabolite_100001266	0.00122725	0.863195	0.388169	1506	0.816969	0.94339
LDLSMALL	metabolite_100021104	11.8916	0.86399	0.387733	1502	0.986899	0.94339
OMEGA_3INDEX	metabolite_100000656	-0.0546777	-0.862724	0.388434	1448	0.999863	0.94339
VITAMIND_25_OHTOT	metabolite_100001624	0.732405	0.863853	0.387853	1139	0.950008	0.94339
BUN_CREATRATIO	metabolite_100000987	0.199769	0.862948	0.388341	1199	0.87107	0.94339
ANTIOXIDCAP_TOTAL	metabolite_100000463	-33.1305	-0.865071	0.387438	488	0.999247	0.94339
CREATININEENZ_SER	metabolite_999947011	-0.00179031	-0.86281	0.388407	1273	0.799543	0.94339
PLATELETCOUNTTHOUSAND	metabolite_112	2.4732	0.863455	0.388027	1506	0.920104	0.94339
CHOLESTEROL_TOTAL	metabolite_999946902	-1.83854	-0.863336	0.388126	1212	0.814057	0.94339
CREATININEENZ_SER	metabolite_100000672	0.00149315	0.862602	0.388496	1495	0.799543	0.94339
HDLPARTICLENUMBER	metabolite_100006726	-0.339244	-0.863918	0.387906	774	0.885032	0.94339
HDLLARGE	metabolite_100003119	113.947	0.864145	0.388006	431	0.999056	0.94339
CREATININEENZ_SER	metabolite_100006129	-0.00165513	-0.862813	0.388396	1341	0.799543	0.94339
CHLORIDE	metabolite_100009209	-0.11625	-0.86391	0.387809	1226	0.927868	0.94339
GLUCOSE	metabolite_100009067	0.76235	0.863722	0.387916	1197	0.94437	0.94339
HOMA_IR	metabolite_100022007	0.111374	0.863855	0.387807	1502	0.856002	0.94339
BILIRUBIN_TOTAL	metabolite_100001989	-0.0122158	-0.86398	0.387739	1494	0.929765	0.94339
HDLLARGE	metabolite_100009345	124.319	0.864995	0.387517	451	0.999056	0.94339
REDCELLCOUNT	metabolite_999947670	-0.0183207	-0.86432	0.38758	1248	0.999304	0.94339
OXLDL	metabolite_361	1.00859	0.863269	0.38823	876	0.929502	0.94339
ASAT_SGOT_	metabolite_100009225	0.323427	0.86524	0.387046	1512	0.992147	0.94339
IL_6	metabolite_100009021	0.796644	0.862698	0.388444	1495	0.697041	0.94339
UREANITROGEN	metabolite_999932698	0.150983	0.864359	0.387531	1497	0.894089	0.94339
INSULIN	metabolite_100001022	-0.301799	-0.863481	0.388012	1509	0.818848	0.94339
CARBONDIOXIDE_CO2_	metabolite_100010937	-0.102628	-0.864449	0.387482	1496	0.982284	0.94339
MANGANESE_SERUM	metabolite_100004635	-0.0178221	-0.864713	0.387633	490	0.999705	0.94339
TRIGLYCERIDES	metabolite_999946283	2.52472	0.864328	0.387551	1462	0.688104	0.94339
OMEGA_6_TOTAL	metabolite_100022120	0.162033	0.863775	0.387925	983	0.997951	0.94339
OXLDL	metabolite_100015687	0.802179	0.863722	0.387947	1020	0.929502	0.94339
MCV	metabolite_999947790	0.231563	0.863097	0.388261	1186	0.997538	0.94339
A_GRATIO	metabolite_100015593	-0.0119485	-0.86457	0.387426	1392	0.890908	0.94339
HEMOGLOBIN	metabolite_278	-0.0459464	-0.864959	0.387209	1425	0.998595	0.94339
OXLDL	metabolite_100020343	0.78849	0.863249	0.388207	1015	0.929502	0.94339
MONOCYTES	metabolite_100000015	-0.0984649	-0.862677	0.388483	1248	0.802462	0.94339
IL_6	metabolite_100001417	0.810429	0.86438	0.387522	1472	0.696676	0.94339
LDLMEDIUM	metabolite_100020219	6.95784	0.863556	0.388267	491	0.972647	0.94339
ADIPONECTIN_SERUM	metabolite_999948081	-0.258351	-0.864947	0.38722	1379	0.996066	0.94339
EOSINOPHILS	metabolite_100001121	-0.086607	-0.863418	0.388048	1497	0.832342	0.94339
ASAT_SGOT_	metabolite_100020241	0.311137	0.862813	0.388383	1468	0.992147	0.94339
BILIRUBIN_TOTAL	metabolite_999946710	-0.0129322	-0.864795	0.387302	1391	0.929765	0.94339
SELENIUM_SERUM	metabolite_278	3.08171	0.864459	0.387795	466	0.859929	0.94339
LDL_CHOLCALCULATION	metabolite_999947654	1.66189	0.863671	0.38793	1299	0.900054	0.94339
EPA_AA	metabolite_100002129	-0.0115383	-0.863508	0.388002	1461	0.99048	0.94339
TRIGLYCERIDES	metabolite_356	-2.46138	-0.863456	0.388025	1513	0.688104	0.94339
ADIPONECTIN_SERUM	metabolite_999946295	0.255905	0.86381	0.387834	1480	0.996066	0.94339
MCHC	metabolite_100002049	-0.0436848	-0.864217	0.387648	1174	0.997408	0.94339
ASAT_SGOT_	metabolite_999949512	-0.319508	-0.864977	0.38719	1511	0.992147	0.94339
HDLLARGE	metabolite_100004542	-120.916	-0.86399	0.388031	488	0.999056	0.94339
HEMATOCRIT	metabolite_100009233	0.127461	0.864423	0.387496	1489	0.999484	0.94339
HDLLARGE	metabolite_100004322	123.357	0.863414	0.388349	487	0.999056	0.94339
WHITECELLCOUNT	metabolite_100004499	0.0661738	0.86278	0.388397	1505	0.965018	0.94339
SODIUM	metabolite_100001740	0.0948797	0.865199	0.387072	1472	0.964287	0.94339
INSULIN	metabolite_100001990	-0.311035	-0.865144	0.3871	1499	0.818848	0.94339
EPA_AA	metabolite_1114	-0.0114197	-0.864397	0.387513	1466	0.99048	0.94339
OMEGA_3INDEX	metabolite_999949555	0.0569753	0.86487	0.387265	1358	0.999863	0.94339
ANTIOXIDCAP_TOTAL	metabolite_409	34.7243	0.86433	0.387844	489	0.999247	0.94339
MAGNESIUM_SERUM	metabolite_999952661	0.00970422	0.865077	0.387306	685	0.883059	0.94339
LACTICDEHYDROGENASE	metabolite_999947955	2.01696	0.864589	0.387705	486	0.963152	0.94339
LPIR_SCORE	metabolite_100010869	1.04587	0.863751	0.387966	873	0.86622	0.94339
PLATELETCOUNTTHOUSAND	metabolite_376	2.56581	0.86347	0.388019	1502	0.920104	0.94339
DHA	metabolite_100004499	-0.0363573	-0.864849	0.387264	1468	0.99798	0.94339
HOMA_IR	metabolite_100015586	-0.106464	-0.864167	0.387635	1512	0.856002	0.94339
LYMPHOCYTES	metabolite_100000792	-0.346072	-0.864657	0.387368	1490	0.823156	0.94339
BILIRUBIN_DIRECT	metabolite_100009002	-0.00512984	-0.863144	0.388494	490	0.982671	0.94339
DHA	metabolite_100001276	-0.0379831	-0.862738	0.388451	1233	0.99798	0.94339
CHLORIDE	metabolite_100000054	-0.112271	-0.865066	0.387153	1390	0.927868	0.94339
MANGANESE_SERUM	metabolite_100006375	0.0183719	0.864886	0.387589	440	0.999705	0.94339
ASAT_SGOT_	metabolite_100006295	-0.334527	-0.86485	0.38726	1507	0.992147	0.94339
VITAMIND_25_OHTOT	metabolite_100001396	-0.677522	-0.863026	0.388277	1358	0.950008	0.94339
RDW	metabolite_803	0.0397634	0.864311	0.387557	1504	0.994518	0.94339
OXLDL	metabolite_999946690	0.848342	0.864886	0.387311	1003	0.929502	0.94339
LDLPARTICLENUMBER	metabolite_100001851	17.9703	0.864952	0.387203	1517	0.963639	0.94339
METHYLMALONICACID	metabolite_100002014	-4.18482	-0.864721	0.387333	1482	0.733058	0.94339
IL_8	metabolite_254	0.666819	0.864176	0.387631	1502	0.865912	0.94339
LDL_SIZE	metabolite_999949557	-0.0237234	-0.863971	0.387744	1496	0.888852	0.94339
PLATELETCOUNTTHOUSAND	metabolite_100001994	2.49888	0.864856	0.387257	1505	0.920104	0.94339
QUICKI	metabolite_331	0.00126558	0.864026	0.387723	1405	0.816969	0.94339
BILIRUBIN_INDIRECT	metabolite_100006651	0.0195936	0.86394	0.388127	424	0.970109	0.94339
EPA	metabolite_407	0.0198255	0.862801	0.388389	1472	0.999424	0.94339
GLUCOSE	metabolite_999949557	-0.733992	-0.865067	0.387142	1499	0.94437	0.94339
ANTIOXIDCAP_TOTAL	metabolite_100015594	38.3595	0.863515	0.388358	426	0.999247	0.94339
ZINC_RBC	metabolite_100006614	0.141529	0.863302	0.388412	485	0.919498	0.94339
EOSINOPHILS	metabolite_100005384	0.0919017	0.862746	0.388416	1508	0.832342	0.94339
HDLPARTICLENUMBER	metabolite_100021105	0.304041	0.863118	0.388281	1005	0.885032	0.94339
GLUCOSE	metabolite_100001577	-0.761757	-0.86337	0.388097	1290	0.94437	0.94339
DPA	metabolite_192	-0.0115197	-0.865114	0.387184	1014	0.996459	0.94339
LYMPHOCYTESABSOLUTE	metabolite_100015789	-0.0238432	-0.865108	0.387118	1512	0.773693	0.94339
LDL_CHOLCALCULATION	metabolite_100004542	1.48786	0.862523	0.388542	1465	0.900054	0.943438
RDW	metabolite_923	-0.0480696	-0.862587	0.388547	1151	0.994518	0.943438
SELENIUM_SERUM	metabolite_361	-2.22809	-0.863119	0.388547	451	0.859929	0.943438
A_GRATIO	metabolite_100002871	-0.0117501	-0.862457	0.388575	1509	0.890908	0.94348
LYMPHOCYTESABSOLUTE	metabolite_100020204	0.0243212	0.862072	0.388788	1490	0.773693	0.943485
TRIGLYCERIDES	metabolite_999946590	-2.41109	-0.862368	0.388628	1462	0.688104	0.943485
OMEGA_6_OMEGA_3RATIO	metabolite_999953114	0.13003	0.862436	0.388625	1181	0.999759	0.943485
LDL_CHOLCALCULATION	metabolite_100010937	-1.52505	-0.862071	0.388789	1491	0.900054	0.943485
LDLPARTICLENUMBER	metabolite_100001193	-18.2602	-0.862122	0.388759	1506	0.963639	0.943485
SELENIUM_SERUM	metabolite_100006298	2.6948	0.862776	0.388699	487	0.859929	0.943485
MCH	metabolite_100008992	0.0818141	0.862007	0.388825	1480	0.997763	0.943485
LEAD_BLOOD	metabolite_100009161	0.0430736	0.862177	0.388747	1333	0.961743	0.943485
CARBONDIOXIDE_CO2_	metabolite_999946266	0.102577	0.86215	0.388744	1505	0.982284	0.943485
HDLLARGE	metabolite_100008954	130.826	0.862957	0.388595	492	0.999056	0.943485
GLUCOSE	metabolite_100006726	-0.754527	-0.862082	0.388813	1230	0.94437	0.943485
MCV	metabolite_999946607	-0.21508	-0.861952	0.388856	1467	0.997538	0.943485
OMEGA_3_TOTAL	metabolite_100008990	0.0563289	0.86232	0.388717	1021	0.993318	0.943485
MPV	metabolite_100001417	-0.0865344	-0.862506	0.388849	485	0.923016	0.943485
OMEGA_6_TOTAL	metabolite_100006435	-0.147552	-0.862175	0.38883	880	0.997951	0.943485
QUICKI	metabolite_100020343	0.00122599	0.862282	0.388671	1502	0.816969	0.943485
TriglycerideHDLRatio	metabolite_100021918	0.0752935	0.862349	0.388636	1490	0.643283	0.943485
PROTEIN_TOTALSERUM	metabolite_100009146	0.0180722	0.862077	0.388783	1511	0.948586	0.943485
LINOLEIC_ACID	metabolite_100001987	0.134157	0.862281	0.388741	1008	0.972366	0.943485
A_GRATIO	metabolite_100008920	0.0118278	0.862012	0.38882	1503	0.890908	0.943485
GLOBULIN	metabolite_100015689	0.014049	0.862431	0.388598	1415	0.890192	0.943485
HOMOCYSTEINE_SERUM	metabolite_566	0.145108	0.862043	0.388805	1483	0.726547	0.943485
DPA	metabolite_100002107	0.0123307	0.862184	0.388792	1020	0.996459	0.943485
POTASSIUM	metabolite_100001609	-0.0143695	-0.862165	0.388736	1497	0.930104	0.943485
PAI_1ANTIGEN_QNT	metabolite_100009037	2.42339	0.862492	0.38885	492	0.913226	0.943485
REDCELLCOUNT	metabolite_100001264	-0.0159031	-0.862303	0.38866	1498	0.999304	0.943485
BASOPHILS	metabolite_999947788	-0.0219555	-0.862052	0.388804	1444	0.822966	0.943485
URICACID	metabolite_100005372	0.0469098	0.86189	0.388893	1445	0.855844	0.943498
MONOCYTES	metabolite_100001423	-0.0874528	-0.861889	0.388887	1510	0.802462	0.943498
MPV	metabolite_100001253	-0.0881327	-0.862433	0.388883	492	0.923016	0.943498
OMEGA_3_TOTAL	metabolite_100003397	-0.0625174	-0.861967	0.388911	1019	0.993318	0.943518
BILIRUBIN_DIRECT	metabolite_999946986	0.00545005	0.862416	0.38894	444	0.982671	0.943563
POTASSIUM	metabolite_800	0.0144402	0.861705	0.388989	1499	0.930104	0.943657
UREANITROGEN	metabolite_503	0.148402	0.861377	0.389168	1512	0.894656	0.943669
LACTICDEHYDROGENASE	metabolite_999947993	2.25592	0.861844	0.389221	476	0.963152	0.943669
GLYCOHEMOGLOBINA1C	metabolite_1526	0.0204128	0.861642	0.389022	1511	0.936709	0.943669
LDL_CHOLCALCULATION	metabolite_100001007	-1.54134	-0.86135	0.389188	1466	0.900054	0.943669
POTASSIUM	metabolite_100001197	-0.0145302	-0.86133	0.389195	1507	0.930104	0.943669
COPPER_RBC	metabolite_100001251	-0.0108769	-0.861779	0.389243	491	0.895149	0.943669
VITAMIND_25_OHTOT	metabolite_100000551	0.655439	0.861463	0.389122	1505	0.950008	0.943669
GLUTATHIONE_TOTAL	metabolite_100015850	-3.74836	-0.861854	0.389112	616	0.996147	0.943669
PAI_1ANTIGEN_QNT	metabolite_100000442	2.66553	0.861812	0.389229	487	0.913226	0.943669
OMEGA_3_TOTAL	metabolite_100002227	-0.063449	-0.861608	0.389159	824	0.993318	0.943669
PLATELETCOUNTTHOUSAND	metabolite_100006430	2.49597	0.861361	0.389178	1499	0.920104	0.943669
HEMOGLOBIN	metabolite_999946977	-0.0456211	-0.861528	0.389086	1502	0.998595	0.943669
TRIGLYCERIDES	metabolite_330	2.54196	0.861424	0.389144	1492	0.688104	0.943669
LDL_SIZE	metabolite_999946695	-0.0221822	-0.861507	0.389097	1515	0.888852	0.943669
PLATELETCOUNTTHOUSAND	metabolite_100001295	2.67174	0.861522	0.389109	1317	0.920104	0.943669
PHOSPHORUSINORGANIC	metabolite_999946608	-0.0340228	-0.861807	0.389235	483	0.995934	0.943669
PAI_1ANTIGEN_QNT	metabolite_1024	-2.32377	-0.861882	0.38919	487	0.913226	0.943669
LEAD_BLOOD	metabolite_100009009	0.0454382	0.861567	0.389064	1505	0.961743	0.943669
BASOPHILSABSOLUTE	metabolite_100006651	-0.00162823	-0.861349	0.389215	1236	0.991676	0.943669
TriglycerideHDLRatio	metabolite_1053	0.080577	0.861705	0.389023	1209	0.643283	0.943669
ASAT_SGOT_	metabolite_100000467	0.314185	0.861345	0.389188	1490	0.992147	0.943669
MONOCYTESABSOLUTE	metabolite_100020893	-0.00587027	-0.861338	0.389191	1503	0.894709	0.943669
LYMPHOCYTESABSOLUTE	metabolite_100000665	-0.0244482	-0.861294	0.389217	1488	0.773693	0.943669
HDLLARGE	metabolite_100009051	126.179	0.861824	0.389222	487	0.999056	0.943669
BUN_CREATRATIO	metabolite_100000015	-0.194527	-0.861273	0.389255	1250	0.871105	0.943674
TOTALNEUTROPHILSAB	metabolite_1113	0.05019	0.861133	0.389304	1498	0.944295	0.943684
RDW	metabolite_100001247	0.0412426	0.861051	0.389347	1517	0.994518	0.943684
IL_8	metabolite_999947959	0.63348	0.861189	0.389297	1282	0.867192	0.943684
LPIR_SCORE	metabolite_999946613	-0.948277	-0.861116	0.389386	991	0.866476	0.943684
GGT	metabolite_999949681	1.03539	0.861048	0.389356	1444	0.855707	0.943684
PHOSPHORUSINORGANIC	metabolite_100010966	0.0336176	0.861614	0.389339	485	0.995934	0.943684
ARACHIDONICACID	metabolite_100020372	-0.0910962	-0.860958	0.389409	1411	0.882261	0.943684
CARBONDIOXIDE_CO2_	metabolite_100001743	0.100203	0.860917	0.389424	1493	0.982284	0.943684
SUPEROXDISMUTSOD	metabolite_100009343	-2.33566	-0.861548	0.389377	484	0.99774	0.943684
ZINC	metabolite_100004322	9.54402	0.861163	0.3893	1377	0.862627	0.943684
HEMOGLOBIN	metabolite_100009333	0.0463123	0.861002	0.389396	1312	0.998595	0.943684
SUPEROXDISMUTSOD	metabolite_100001566	-2.28257	-0.861563	0.389364	489	0.99774	0.943684
CRPHIGHSENSITIVITY	metabolite_999946627	0.175641	0.861223	0.3893	1135	0.838293	0.943684
EPA_AA	metabolite_999947687	0.011339	0.86092	0.389425	1459	0.99048	0.943684
LACTICDEHYDROGENASE	metabolite_100001662	1.99532	0.861641	0.389324	486	0.963152	0.943684
DHA	metabolite_100000616	0.034872	0.86106	0.389347	1467	0.99798	0.943684
HDLLARGE	metabolite_100001403	-109.256	-0.861454	0.389438	474	0.999056	0.943689
A_GRATIO	metabolite_100001415	-0.0115375	-0.860843	0.389464	1497	0.890908	0.943692
BILIRUBIN_TOTAL	metabolite_100000792	-0.0124749	-0.860833	0.38947	1493	0.929765	0.943692
TOTALNEUTROPHILS	metabolite_100003169	-0.415869	-0.860879	0.389469	1269	0.75029	0.943692
MCHC	metabolite_100001229	-0.0374649	-0.860788	0.389494	1495	0.997408	0.943701
BASOPHILS	metabolite_100015788	-0.0212434	-0.860787	0.389494	1501	0.822966	0.943701
MPV	metabolite_999946905	0.0841968	0.861288	0.389516	488	0.923016	0.943705
ALAT_SGPT_	metabolite_999947988	0.640189	0.860763	0.389517	1405	0.993253	0.943705
ASAT_SGOT_	metabolite_100001405	-0.33463	-0.860687	0.38957	1314	0.992147	0.943808
MCH	metabolite_100005351	-0.0781694	-0.859585	0.390156	1505	0.997763	0.943859
INSULIN	metabolite_100001415	0.30473	0.859271	0.39033	1497	0.818848	0.943859
MCHC	metabolite_999946602	0.0386972	0.8595	0.390204	1498	0.997408	0.943859
ALBUMIN	metabolite_1001	-0.0115769	-0.859293	0.390317	1511	0.838619	0.943859
ANTIOXIDCAP_TOTAL	metabolite_100000787	33.4272	0.860153	0.390142	487	0.999247	0.943859
SODIUM	metabolite_999946487	-0.109268	-0.859466	0.390261	1178	0.964287	0.943859
BILIRUBIN_TOTAL	metabolite_100021707	-0.0128329	-0.859369	0.390277	1490	0.929765	0.943859
MCV	metabolite_358	0.228729	0.859752	0.390091	1261	0.997538	0.943859
DHA	metabolite_999954840	0.0392883	0.859646	0.390162	1175	0.99798	0.943859
UREANITROGEN	metabolite_100003000	-0.142638	-0.86055	0.389623	1519	0.894656	0.943859
CHLORIDE	metabolite_999946487	-0.119419	-0.859724	0.390118	1178	0.93101	0.943859
POTASSIUM	metabolite_100002528	0.0144248	0.859305	0.390311	1508	0.930104	0.943859
ALBUMIN	metabolite_35	0.0118459	0.859953	0.389961	1431	0.838619	0.943859
ZINC_RBC	metabolite_100020487	0.140769	0.860572	0.389909	489	0.919498	0.943859
ZINC_RBC	metabolite_100001002	-0.159955	-0.859871	0.390297	487	0.919498	0.943859
ALKALINEPHOSPHATASE	metabolite_100001399	-0.887245	-0.860052	0.389905	1444	0.812511	0.943859
A_GRATIO	metabolite_100008956	0.0116922	0.860464	0.389672	1503	0.890908	0.943859
LDLSMALL	metabolite_100021131	-12.1402	-0.859336	0.390293	1515	0.986899	0.943859
OMEGA_6_OMEGA_3RATIO	metabolite_100006726	0.126324	0.860407	0.389739	1197	0.999759	0.943859
DPA	metabolite_100020361	-0.0130048	-0.860057	0.390002	858	0.996459	0.943859
GGT	metabolite_100005986	-1.11614	-0.860354	0.389738	1444	0.855707	0.943859
CALCIUM	metabolite_100001300	-0.0154914	-0.859299	0.390314	1504	0.894689	0.943859
VITAMIND_25_OHTOT	metabolite_197	-0.676177	-0.859516	0.390206	1391	0.950008	0.943859
PLATELETCOUNTTHOUSAND	metabolite_999947804	2.49436	0.859454	0.390228	1510	0.920104	0.943859
FERRITIN	metabolite_100008980	5.2592	0.85926	0.390335	1511	0.864813	0.943859
BILIRUBIN_DIRECT	metabolite_452	-0.00546508	-0.859782	0.390347	486	0.982671	0.943859
COPPER_RBC	metabolite_100009160	0.0105014	0.860444	0.389985	483	0.895149	0.943859
EOSINOPHILS	metabolite_999946681	-0.090392	-0.859375	0.390273	1494	0.832342	0.943859
ANTIOXIDCAP_TOTAL	metabolite_100010935	-31.3617	-0.859915	0.390332	430	0.999247	0.943859
GGT	metabolite_100006191	-1.1305	-0.859665	0.390125	1377	0.855707	0.943859
MCV	metabolite_999953267	0.23596	0.859286	0.390353	1226	0.997538	0.943859
TRIGLYCERIDES	metabolite_100006051	-2.5088	-0.859266	0.390332	1502	0.688947	0.943859
BILIRUBIN_INDIRECT	metabolite_100020262	0.0193842	0.859736	0.390378	479	0.970109	0.943859
ALBUMIN	metabolite_2051	0.0118212	0.860577	0.389612	1484	0.838619	0.943859
INSULIN	metabolite_999949463	0.311964	0.860281	0.389789	1351	0.818848	0.943859
URICACID	metabolite_100015846	0.048425	0.859825	0.390032	1427	0.855844	0.943859
ANTIOXIDCAP_TOTAL	metabolite_100000743	-33.0728	-0.859805	0.390337	483	0.999247	0.943859
HEMOGLOBIN	metabolite_100009143	-0.0458881	-0.859237	0.390348	1510	0.998595	0.943859
ARACHIDONICACID	metabolite_999946512	-0.0914084	-0.860318	0.389765	1380	0.882261	0.943859
OMEGA_3_TOTAL	metabolite_460	-0.0578355	-0.860229	0.389867	1025	0.993318	0.943859
ANTIOXIDCAP_TOTAL	metabolite_100000639	24.9854	0.860419	0.390034	448	0.999247	0.943859
OXLDL	metabolite_100009005	0.763593	0.859319	0.390368	1026	0.929502	0.943859
HEMATOCRIT	metabolite_100000447	0.147413	0.859882	0.390021	1248	0.999484	0.943859
EPA_AA	metabolite_100015687	0.0116198	0.860492	0.38966	1474	0.99048	0.943859
ANTIOXIDCAP_TOTAL	metabolite_1141	-35.8089	-0.860425	0.390011	467	0.999247	0.943859
BILIRUBIN_TOTAL	metabolite_1869	-0.0124618	-0.860289	0.389776	1424	0.929765	0.943859
VITAMIND_25_OHTOT	metabolite_100002185	0.743449	0.860069	0.389924	1208	0.950008	0.943859
GGT	metabolite_100001620	1.05283	0.85951	0.390205	1435	0.855707	0.943859
TNF_ALPHA	metabolite_100009406	-0.0697409	-0.859341	0.390292	1497	0.999514	0.943859
COPPER_RBC	metabolite_100000010	0.00914069	0.859881	0.390329	449	0.895149	0.943859
LPIR_SCORE	metabolite_1162	0.901992	0.860231	0.38987	1007	0.866476	0.943859
GGT	metabolite_100001055	-1.05345	-0.859294	0.390323	1443	0.855707	0.943859
MONOCYTES	metabolite_999946636	-0.09136	-0.859361	0.390297	1341	0.802462	0.943859
BASOPHILS	metabolite_100006614	-0.0210553	-0.859291	0.390319	1493	0.822966	0.943859
WHITECELLCOUNT	metabolite_100001335	0.0643039	0.859904	0.38998	1517	0.966471	0.943859
MCV	metabolite_100015727	-0.218481	-0.859671	0.390123	1366	0.997538	0.943859
PROTEIN_TOTALSERUM	metabolite_100001399	-0.0185515	-0.859397	0.390266	1444	0.948586	0.943859
MONOCYTESABSOLUTE	metabolite_2054	-0.00570077	-0.860151	0.389844	1509	0.894709	0.943859
BILIRUBIN_DIRECT	metabolite_100008976	0.00528306	0.859961	0.390249	485	0.982671	0.943859
HDLLARGE	metabolite_100001605	131.172	0.860002	0.390225	487	0.999056	0.943859
CALCIUM	metabolite_1002	0.0155134	0.859836	0.39002	1477	0.894689	0.943859
MCV	metabolite_100020493	-0.220542	-0.860006	0.38994	1354	0.997538	0.943859
OXLDL	metabolite_100002356	0.787172	0.85987	0.390067	1014	0.929502	0.943859
METHYLMALONICACID	metabolite_100009347	4.1875	0.859224	0.390355	1505	0.737338	0.943859
ARACHIDONICACID	metabolite_999946657	-0.0918875	-0.859967	0.38995	1459	0.882261	0.943859
LDL_SIZE	metabolite_100022004	-0.0234273	-0.859213	0.390361	1507	0.888852	0.943859
GLUTATHIONE_TOTAL	metabolite_100001777	3.40222	0.860306	0.389935	672	0.996147	0.943859
ZINC	metabolite_100003151	-9.20913	-0.859581	0.39017	1389	0.862627	0.943859
ASAT_SGOT_	metabolite_100000491	0.329006	0.859564	0.390179	1389	0.992147	0.943859
LACTICDEHYDROGENASE	metabolite_100004208	1.79691	0.859959	0.390247	488	0.963152	0.943859
LYMPHOCYTESABSOLUTE	metabolite_1021	0.024167	0.86052	0.389641	1507	0.773693	0.943859
MCHC	metabolite_999952025	-0.0400886	-0.859747	0.390075	1424	0.997408	0.943859
HEMOGLOBIN	metabolite_100001586	-0.0515426	-0.860498	0.389686	1219	0.998595	0.943859
BUN_CREATRATIO	metabolite_100020378	-0.204826	-0.859592	0.390189	1191	0.871183	0.943859
TNF_ALPHA	metabolite_100001384	-0.0780547	-0.859528	0.390206	1330	0.999514	0.943859
MONOCYTESABSOLUTE	metabolite_100009124	-0.00585693	-0.860489	0.389659	1500	0.894709	0.943859
HEMATOCRIT	metabolite_231	0.127373	0.858971	0.390494	1506	0.999484	0.943881
ZINC_RBC	metabolite_1084	0.135148	0.859133	0.390704	486	0.919498	0.943881
DHA	metabolite_275	0.0365839	0.859119	0.390416	1470	0.99798	0.943881
TOTALNEUTROPHILSAB	metabolite_100022041	0.0516037	0.858857	0.390557	1512	0.944295	0.943881
LDLSMALL	metabolite_100001287	12.1799	0.859003	0.390478	1490	0.986899	0.943881
MCV	metabolite_100001040	-0.206299	-0.859042	0.390456	1500	0.997538	0.943881
POTASSIUM	metabolite_100021990	0.0143876	0.858666	0.390663	1509	0.930104	0.943881
ARACHIDONICACID	metabolite_100002356	-0.0872579	-0.859	0.390482	1468	0.882261	0.943881
LDL_SIZE	metabolite_100001106	-0.0256407	-0.858568	0.390739	1304	0.888852	0.943881
MCHC	metabolite_999952661	-0.0436865	-0.858826	0.390615	1168	0.997408	0.943881
MAGNESIUM_SERUM	metabolite_330	0.00798376	0.858856	0.390628	1004	0.884503	0.943881
MONOCYTES	metabolite_100001569	-0.0882875	-0.858571	0.390717	1495	0.802462	0.943881
ZINC_RBC	metabolite_100001651	-0.135657	-0.859409	0.390592	446	0.919498	0.943881
BASOPHILSABSOLUTE	metabolite_1256	-0.00144919	-0.858895	0.390537	1501	0.991676	0.943881
OMEGA_3INDEX	metabolite_999952877	-0.0529094	-0.858631	0.390691	1419	0.999863	0.943881
INSULIN	metabolite_100002488	0.287614	0.859128	0.390411	1477	0.818848	0.943881
ZINC_RBC	metabolite_100000616	-0.14192	-0.859066	0.390739	489	0.919498	0.943881
ARACHIDONICACID	metabolite_1224	0.0888476	0.858534	0.39074	1464	0.882261	0.943881
EOSINOPHILS	metabolite_535	0.0886631	0.85878	0.390601	1500	0.832342	0.943881
GLOBULIN	metabolite_244	0.0136123	0.858889	0.390539	1512	0.891937	0.943881
OMEGA_3INDEX	metabolite_100021784	-0.0553671	-0.858836	0.390572	1478	0.999863	0.943881
GLYCOHEMOGLOBINA1C	metabolite_1025	0.0188613	0.858954	0.390505	1500	0.936709	0.943881
OMEGA_6_TOTAL	metabolite_100001951	-0.147771	-0.858905	0.3906	1011	0.997951	0.943881
LINOLEIC_ACID	metabolite_100006108	0.15376	0.858835	0.390691	808	0.972366	0.943881
LDLMEDIUM	metabolite_100003686	-7.51881	-0.859223	0.390654	487	0.972647	0.943881
HDLPARTICLENUMBER	metabolite_100000657	0.325153	0.858669	0.390732	1002	0.885032	0.943881
PHOSPHORUSINORGANIC	metabolite_100001988	-0.0370598	-0.859127	0.390712	481	0.995934	0.943881
BASOPHILSABSOLUTE	metabolite_391	0.00140227	0.858547	0.390729	1502	0.991676	0.943881
OMEGA_3_TOTAL	metabolite_100009055	0.0584057	0.858843	0.390636	998	0.993318	0.943881
MERCURY_BLOOD	metabolite_35	-0.138065	-0.858554	0.390732	1428	0.901089	0.943881
ADIPONECTIN_SERUM	metabolite_100000269	0.247931	0.859002	0.390478	1497	0.996066	0.943881
URICACID	metabolite_100020253	0.0523978	0.858744	0.39065	1237	0.855844	0.943881
LINOLEIC_ACID	metabolite_999949681	0.136309	0.859136	0.39047	1019	0.972366	0.943881
UREANITROGEN	metabolite_181	-0.148831	-0.858854	0.390561	1492	0.894688	0.943881
ASAT_SGOT_	metabolite_100015592	0.368369	0.858553	0.390769	1146	0.992147	0.943927
ALAT_SGPT_	metabolite_100009332	0.592013	0.85846	0.39078	1468	0.993253	0.943929
MONOCYTES	metabolite_100003008	0.101233	0.858341	0.390879	1191	0.802462	0.943978
HEMOGLOBIN	metabolite_100001425	-0.0441218	-0.858229	0.390904	1501	0.998595	0.943978
SELENIUM_SERUM	metabolite_100020262	2.67078	0.858823	0.390882	479	0.861878	0.943978
PLATELETCOUNTTHOUSAND	metabolite_999952867	-2.50182	-0.858295	0.390887	1323	0.920104	0.943978
LDLPARTICLENUMBER	metabolite_100000036	17.8906	0.858289	0.390872	1493	0.963639	0.943978
CRPHIGHSENSITIVITY	metabolite_100001270	0.245757	0.858308	0.39086	1508	0.839786	0.943978
TOTALNEUTROPHILS	metabolite_100009232	-0.383648	-0.858345	0.39084	1503	0.751124	0.943978
HEMATOCRIT	metabolite_100000437	-0.134453	-0.858262	0.390892	1448	0.999484	0.943978
EPA	metabolite_100019794	-0.0180346	-0.858251	0.390895	1478	0.999424	0.943978
MAGNESIUM_SERUM	metabolite_999946707	0.00820602	0.858511	0.390818	1006	0.884503	0.943978
VITAMIND3_25_OH	metabolite_999947802	1.43319	0.858731	0.390925	487	0.998909	0.944003
PROTEIN_TOTALSERUM	metabolite_100004575	0.0188966	0.858106	0.390981	1413	0.948586	0.944067
DHA	metabolite_999946710	0.0367128	0.858137	0.39097	1355	0.99798	0.944067
WHITECELLCOUNT	metabolite_1113	0.0633686	0.858088	0.390983	1498	0.966485	0.944067
LDLSMALL	metabolite_100000008	-13.3578	-0.858106	0.390993	1311	0.986899	0.944067
ALAT_SGPT_	metabolite_100006051	0.535077	0.857988	0.391037	1503	0.993253	0.944149
PLATELETCOUNTTHOUSAND	metabolite_409	2.45703	0.857925	0.391072	1505	0.920104	0.944154
OMEGA_3_TOTAL	metabolite_100002018	-0.0593659	-0.858044	0.391083	972	0.993318	0.944154
VITAMIND_25_OHTOT	metabolite_999946639	-0.739362	-0.857947	0.391091	1230	0.950008	0.944154
TOTALNEUTROPHILSAB	metabolite_100005850	0.0496566	0.857945	0.391063	1484	0.944295	0.944154
LYMPHOCYTESABSOLUTE	metabolite_136	-0.0245998	-0.857918	0.391084	1428	0.774969	0.944154
REDCELLCOUNT	metabolite_100002796	-0.0158253	-0.857839	0.391119	1503	0.999304	0.944197
BASOPHILSABSOLUTE	metabolite_999949557	-0.00152333	-0.857798	0.391143	1496	0.991676	0.944229
DHA	metabolite_100004541	-0.0360841	-0.857788	0.391154	1443	0.99798	0.944229
HEMATOCRIT	metabolite_100021709	0.12957	0.857721	0.391185	1503	0.999484	0.94428
ALKALINEPHOSPHATASE	metabolite_999952909	-0.86992	-0.857659	0.39122	1490	0.813256	0.944341
OMEGA_6_TOTAL	metabolite_999946666	-0.190483	-0.857822	0.391254	797	0.997951	0.944349
CHOLESTEROL_TOTAL	metabolite_432	-1.66152	-0.857584	0.39126	1510	0.814493	0.944349
HOMOCYSTEINE_SERUM	metabolite_100000963	0.138169	0.857601	0.391269	1335	0.726547	0.944349
IL_8	metabolite_999946594	-0.606613	-0.857558	0.391275	1494	0.867591	0.944349
URICACID	metabolite_100021727	-0.0470177	-0.85757	0.391268	1501	0.855844	0.944349
HDLPARTICLENUMBER	metabolite_815	-0.314394	-0.857653	0.39129	1015	0.885032	0.944356
PHOSPHORUSINORGANIC	metabolite_100001126	-0.0428989	-0.858061	0.391299	482	0.995934	0.944356
MONOCYTESABSOLUTE	metabolite_100020253	-0.00655889	-0.857519	0.391327	1235	0.894709	0.944398
HEMOGLOBIN	metabolite_100000846	0.0464027	0.857407	0.39136	1485	0.998595	0.944401
VITAMIND3_25_OH	metabolite_100005985	-1.26939	-0.857964	0.391349	486	0.998909	0.944401
SELENIUM_SERUM	metabolite_999946632	-2.66856	-0.857948	0.391358	485	0.861878	0.944401
CHLORIDE	metabolite_999947955	-0.109643	-0.857354	0.391394	1437	0.93101	0.944437
VITAMIND3_25_OH	metabolite_100000776	1.25807	0.857873	0.391395	490	0.998909	0.944437
ARSENIC_BLOOD	metabolite_100015737	0.204854	0.857714	0.391489	483	0.884273	0.944487
PHOSPHORUSINORGANIC	metabolite_313	0.0374707	0.857692	0.391501	484	0.995934	0.944487
OMEGA_6_TOTAL	metabolite_100006290	0.157733	0.857263	0.391502	1029	0.997951	0.944487
ZINC	metabolite_100020205	9.28971	0.857213	0.391477	1389	0.862627	0.944487
BILIRUBIN_INDIRECT	metabolite_100006726	-0.0223825	-0.857736	0.391505	455	0.970109	0.944487
LDL_CHOLCALCULATION	metabolite_100010949	1.48846	0.857178	0.391489	1459	0.90322	0.944487
TNF_ALPHA	metabolite_100002021	0.033525	0.857303	0.39144	1278	0.999514	0.944487
OMEGA_3_TOTAL	metabolite_100021992	-0.0608341	-0.857324	0.391474	1000	0.993318	0.944487
ARACHIDONICACID	metabolite_999952843	0.0939154	0.857171	0.391509	1313	0.882261	0.944487
ADIPONECTIN_SERUM	metabolite_100000276	0.269405	0.857155	0.391521	1284	0.996066	0.944491
BILIRUBIN_DIRECT	metabolite_932	-0.00503064	-0.857229	0.391755	485	0.982671	0.944503
LDL_SIZE	metabolite_100001552	-0.0228207	-0.856947	0.391614	1486	0.888852	0.944503
SUPEROXDISMUTSOD	metabolite_100006294	2.55775	0.857147	0.391797	489	0.99774	0.944503
CREATININEENZ_SER	metabolite_999946295	0.0016108	0.856687	0.391758	1484	0.799543	0.944503
BILIRUBIN_DIRECT	metabolite_35	0.00614929	0.857564	0.391582	473	0.982671	0.944503
SUPEROXDISMUTSOD	metabolite_100008903	-2.449	-0.857338	0.391693	487	0.99774	0.944503
EOSINOPHILS	metabolite_100009126	-0.0870992	-0.856596	0.391807	1496	0.832342	0.944503
RDW	metabolite_806	0.040294	0.856679	0.391761	1500	0.994518	0.944503
GLUTATHIONE_TOTAL	metabolite_100001193	-3.47582	-0.857015	0.391741	691	0.996147	0.944503
VITAMIND3_25_OH	metabolite_100022120	1.18145	0.857486	0.391609	490	0.998909	0.944503
LPIR_SCORE	metabolite_100001170	0.960216	0.856791	0.391763	1028	0.868691	0.944503
GLUTATHIONE_TOTAL	metabolite_100001562	4.41284	0.857278	0.391596	690	0.996147	0.944503
QUICKI	metabolite_100001851	0.00118138	0.856785	0.3917	1517	0.819631	0.944503
BILIRUBIN_INDIRECT	metabolite_100020409	-0.0180866	-0.857355	0.391683	488	0.970109	0.944503
ZINC_RBC	metabolite_340	0.149916	0.85716	0.391794	484	0.919498	0.944503
ZINC	metabolite_100001604	9.65616	0.856849	0.391699	1223	0.862627	0.944503
GLOBULIN	metabolite_100003696	0.015009	0.856574	0.391825	1441	0.891937	0.944503
MCV	metabolite_100019972	-0.21911	-0.856563	0.391833	1415	0.997538	0.944503
MCH	metabolite_100004295	-0.0809163	-0.856574	0.391824	1443	0.997763	0.944503
REDCELLCOUNT	metabolite_100008954	0.0164322	0.856655	0.391773	1511	0.999304	0.944503
QUICKI	metabolite_825	-0.00121557	-0.856572	0.391828	1414	0.819631	0.944503
LDLPARTICLENUMBER	metabolite_100006726	-19.6175	-0.856597	0.391837	1229	0.963639	0.944503
OMEGA_3INDEX	metabolite_100004208	-0.0534785	-0.856937	0.391622	1457	0.999863	0.944503
MONOCYTESABSOLUTE	metabolite_100001509	-0.00602391	-0.857041	0.391574	1368	0.894709	0.944503
INSULIN	metabolite_100020378	0.353082	0.856803	0.391729	1191	0.819838	0.944503
TNF_ALPHA	metabolite_100001876	-0.0723512	-0.856566	0.391824	1490	0.999514	0.944503
EOSINOPHILS	metabolite_572	-0.0911	-0.85691	0.391633	1501	0.832342	0.944503
OMEGA_6_TOTAL	metabolite_999949637	0.146471	0.857195	0.391547	992	0.997951	0.944503
GLYCOHEMOGLOBINA1C	metabolite_999946707	-0.0207037	-0.857035	0.391565	1492	0.936709	0.944503
ALAT_SGPT_	metabolite_100001624	0.717781	0.856957	0.391651	1140	0.993253	0.944503
HDLCHOLDIRECT	metabolite_100000924	-0.703851	-0.856474	0.391874	1497	0.889861	0.944568
OMEGA_6_OMEGA_3RATIO	metabolite_535	0.110937	0.856443	0.391894	1464	0.999759	0.944591
ALKALINEPHOSPHATASE	metabolite_100008917	-0.87917	-0.856294	0.391973	1508	0.813256	0.944596
EPA	metabolite_100008991	0.0196257	0.85628	0.391985	1465	0.999424	0.944596
BILIRUBIN_DIRECT	metabolite_100001605	0.00575115	0.856915	0.391927	487	0.982671	0.944596
ALAT_SGPT_	metabolite_100001882	0.542378	0.856377	0.391928	1495	0.993253	0.944596
BASOPHILSABSOLUTE	metabolite_100020893	0.00143715	0.856292	0.391975	1503	0.991676	0.944596
IL_6	metabolite_100009378	-0.140029	-0.856329	0.391954	1499	0.702039	0.944596
HEMATOCRIT	metabolite_1221	0.135756	0.856264	0.39199	1504	0.999484	0.944596
ADIPONECTIN_SERUM	metabolite_999946512	0.259103	0.856354	0.391949	1414	0.996066	0.944596
MONOCYTESABSOLUTE	metabolite_999947977	-0.00660609	-0.85639	0.39196	1171	0.894709	0.944596
LDLSMALL	metabolite_100008920	-12.4119	-0.856071	0.392097	1502	0.986899	0.944695
PROTEIN_TOTALSERUM	metabolite_572	-0.0179894	-0.85607	0.392097	1504	0.948586	0.944695
OMEGA_6_TOTAL	metabolite_999949592	0.162421	0.856182	0.392104	1009	0.997951	0.944695
PROTEIN_TOTALSERUM	metabolite_111	-0.017888	-0.856167	0.392043	1504	0.948586	0.944695
VITAMIND_25_OHTOT	metabolite_100021918	0.644335	0.856072	0.392097	1490	0.950008	0.944695
FOLICACID_SERUM	metabolite_100020208	0.306201	0.856108	0.392076	1496	0.957819	0.944695
UREANITROGEN	metabolite_100020478	0.150366	0.856087	0.392087	1505	0.896068	0.944695
CREATININEENZ_SER	metabolite_100005466	-0.0015468	-0.855957	0.392158	1519	0.799543	0.944751
MAGNESIUM_SERUM	metabolite_999947650	0.00839895	0.856116	0.392142	998	0.884503	0.944751
EOSINOPHILS	metabolite_917	-0.0906485	-0.855963	0.392157	1498	0.832342	0.944751
MAGNESIUM_SERUM	metabolite_100001552	-0.00847527	-0.856043	0.392182	1000	0.884503	0.94476
MCHC	metabolite_361	0.0408064	0.855949	0.392182	1327	0.997408	0.94476
LDLMEDIUM	metabolite_100001277	-7.37715	-0.856392	0.392213	489	0.972647	0.944785
HEMOGLOBIN	metabolite_100006056	-0.0480819	-0.855884	0.392213	1371	0.998595	0.944785
CHLORIDE	metabolite_100020491	-0.113224	-0.855824	0.392249	1348	0.93101	0.944845
LDLPARTICLENUMBER	metabolite_50	18.8661	0.855702	0.392313	1376	0.963639	0.944851
CHOLESTEROL_TOTAL	metabolite_1113	1.62225	0.855688	0.392309	1500	0.814493	0.944851
OMEGA_3_TOTAL	metabolite_823	0.059942	0.85583	0.392296	1018	0.993318	0.944851
TOTALNEUTROPHILSAB	metabolite_100009021	-0.0521454	-0.855756	0.39227	1509	0.944295	0.944851
GLYCOHEMOGLOBINA1C	metabolite_100020205	0.0206465	0.855727	0.392288	1491	0.936709	0.944851
TRIGLYCERIDES	metabolite_999949512	2.52173	0.855682	0.392311	1510	0.690054	0.944851
ALAT_SGPT_	metabolite_100000007	-0.607089	-0.855537	0.392393	1486	0.993253	0.944875
CREATININEENZ_SER	metabolite_100010927	-0.00158996	-0.855589	0.392379	1351	0.799543	0.944875
ALAT_SGPT_	metabolite_999946966	-0.568081	-0.855445	0.392479	1194	0.993253	0.944875
ANTIOXIDCAP_TOTAL	metabolite_100009009	33.1448	0.855855	0.39251	489	0.999247	0.944875
MPV	metabolite_100000966	-0.0817944	-0.856152	0.392368	466	0.923016	0.944875
TRIGLYCERIDES	metabolite_999946521	-2.83499	-0.855594	0.392384	1286	0.690054	0.944875
MAGNESIUM_SERUM	metabolite_100001743	-0.00825927	-0.855459	0.392504	1005	0.884503	0.944875
FERRITIN	metabolite_999946398	5.09653	0.855485	0.39242	1510	0.864813	0.944875
CALCIUM	metabolite_100021105	0.0152804	0.855416	0.39246	1486	0.894689	0.944875
OMEGA_6_OMEGA_3RATIO	metabolite_100010895	0.130391	0.855449	0.392495	1079	0.999759	0.944875
PLATELETCOUNTTHOUSAND	metabolite_533	-2.47003	-0.855341	0.392501	1499	0.920104	0.944875
RDW	metabolite_100003001	0.0398079	0.855468	0.39243	1502	0.994518	0.944875
OXLDL	metabolite_1137	-0.798239	-0.855704	0.392368	1007	0.929502	0.944875
PLATELETCOUNTTHOUSAND	metabolite_100009135	-2.53233	-0.855539	0.39239	1512	0.920104	0.944875
ASAT_SGOT_	metabolite_825	-0.320952	-0.855464	0.392441	1414	0.992147	0.944875
A_GRATIO	metabolite_999946398	0.0113596	0.8555	0.392411	1513	0.890908	0.944875
HEMOGLOBIN	metabolite_1547	0.0447713	0.855511	0.392405	1511	0.998595	0.944875
LDL_CHOLCALCULATION	metabolite_100001112	-1.48679	-0.85535	0.392495	1498	0.903392	0.944875
HDLCHOLDIRECT	metabolite_100015834	0.729031	0.855294	0.392528	1486	0.889861	0.944893
CRPHIGHSENSITIVITY	metabolite_100001211	0.280081	0.855028	0.392694	1306	0.840438	0.944899
CALCIUM	metabolite_1004	-0.0148716	-0.854992	0.392694	1499	0.894689	0.944899
MANGANESE_SERUM	metabolite_100022480	-0.0182666	-0.85556	0.392716	446	0.999705	0.944899
MCV	metabolite_100002927	-0.214307	-0.855234	0.392562	1480	0.997538	0.944899
PHOSPHORUSINORGANIC	metabolite_100010927	0.0391285	0.855678	0.392618	478	0.995934	0.944899
LDLSMALL	metabolite_100001989	-11.8086	-0.854959	0.392712	1493	0.986899	0.944899
SELENIUM_SERUM	metabolite_100000442	-2.44977	-0.855652	0.392625	487	0.862706	0.944899
EOSINOPHILS	metabolite_100009146	0.0903404	0.855251	0.392549	1508	0.832342	0.944899
BILIRUBIN_DIRECT	metabolite_100001271	0.00710999	0.855717	0.392588	488	0.982671	0.944899
CARBONDIOXIDE_CO2_	metabolite_100005985	0.0976917	0.85505	0.392662	1498	0.982284	0.944899
TOTALNEUTROPHILS	metabolite_1083	-0.373161	-0.855087	0.392641	1507	0.751124	0.944899
BILIRUBIN_TOTAL	metabolite_999948081	0.012893	0.85504	0.392679	1383	0.929765	0.944899
FOLICACID_SERUM	metabolite_100015744	0.307056	0.855207	0.392577	1477	0.957819	0.944899
FERRITIN	metabolite_999946488	5.28148	0.855046	0.392668	1457	0.864813	0.944899
MONOCYTESABSOLUTE	metabolite_100001664	0.00682635	0.855167	0.392644	1124	0.894709	0.944899
HDLCHOLDIRECT	metabolite_999953114	-0.82841	-0.855007	0.392717	1220	0.889861	0.944899
DPA	metabolite_100001278	0.0114721	0.855179	0.392657	1015	0.996459	0.944899
FOLICACID_SERUM	metabolite_1113	-0.314964	-0.855047	0.392664	1491	0.957819	0.944899
GGT	metabolite_100003397	1.03995	0.854925	0.392735	1450	0.859053	0.944918
CHOLESTEROL_TOTAL	metabolite_2051	-1.67018	-0.85485	0.392774	1483	0.814493	0.944935
SUPEROXDISMUTSOD	metabolite_501	2.18333	0.855403	0.392772	477	0.99774	0.944935
CALCIUM	metabolite_100001778	0.0153686	0.85487	0.392762	1498	0.894689	0.944935
TOTALNEUTROPHILSAB	metabolite_100006370	0.0490545	0.854809	0.392793	1518	0.944295	0.944957
CALCIUM	metabolite_100009264	-0.0158697	-0.854792	0.392808	1458	0.894689	0.944968
LACTICDEHYDROGENASE	metabolite_100009347	-1.82511	-0.855225	0.39286	487	0.963152	0.945001
TOTALNEUTROPHILS	metabolite_100005714	-0.413435	-0.854744	0.392852	1307	0.751124	0.945001
HEMATOCRIT	metabolite_100009126	-0.128615	-0.854686	0.392863	1496	0.999484	0.945001
PLATELETCOUNTTHOUSAND	metabolite_100002784	-2.51377	-0.854704	0.392858	1446	0.920104	0.945001
HEMOGLOBIN	metabolite_1628	-0.0447459	-0.854546	0.392942	1483	0.998595	0.94502
RDW	metabolite_999946911	0.0478252	0.854587	0.392959	1161	0.994518	0.94502
CHOLESTEROL_TOTAL	metabolite_100001383	1.59364	0.854518	0.392957	1495	0.814493	0.94502
FERRITIN	metabolite_100002049	5.31468	0.854586	0.392957	1174	0.864813	0.94502
CHLORIDE	metabolite_100001051	0.104752	0.8545	0.392965	1511	0.93101	0.94502
FOLICACID_SERUM	metabolite_100009225	-0.307821	-0.854646	0.392885	1502	0.957819	0.94502
MONOCYTES	metabolite_100020241	0.0864324	0.854592	0.392918	1466	0.804759	0.94502
CRPHIGHSENSITIVITY	metabolite_999946460	-0.247482	-0.854624	0.392898	1489	0.840438	0.94502
VITAMIND_25_OHTOT	metabolite_100009051	-0.651491	-0.854546	0.39294	1509	0.950008	0.94502
A_GRATIO	metabolite_100001731	-0.013171	-0.854501	0.393009	1141	0.890908	0.945044
BASOPHILS	metabolite_100020343	-0.0210713	-0.854432	0.393003	1499	0.822966	0.945044
OMEGA_6_OMEGA_3RATIO	metabolite_100004182	0.123341	0.854484	0.393008	1211	0.999759	0.945044
HOMOCYSTEINE_SERUM	metabolite_356	-0.123128	-0.854407	0.393016	1513	0.726547	0.945044
HDLCHOLDIRECT	metabolite_445	-0.738066	-0.854356	0.393045	1505	0.889861	0.945059
IL_8	metabolite_999946624	0.691469	0.854357	0.39305	1451	0.867591	0.945059
CHOLESTEROL_TOTAL	metabolite_100001295	-1.73594	-0.854377	0.393053	1318	0.814493	0.945059
LACTICDEHYDROGENASE	metabolite_100005403	1.68143	0.854818	0.393086	486	0.963152	0.945089
MERCURY_BLOOD	metabolite_100001662	-0.139013	-0.854175	0.393146	1497	0.901089	0.945089
TOTALNEUTROPHILSAB	metabolite_100009225	-0.0505995	-0.854201	0.393131	1509	0.944295	0.945089
PROTEIN_TOTALSERUM	metabolite_100006294	-0.0180918	-0.854192	0.393135	1515	0.948586	0.945089
A_GRATIO	metabolite_1224	0.0113786	0.85415	0.393159	1501	0.890908	0.945089
MCV	metabolite_100001426	-0.209912	-0.854178	0.39315	1439	0.997538	0.945089
BASOPHILS	metabolite_100008956	-0.021191	-0.85424	0.39311	1500	0.822966	0.945089
DPA	metabolite_100009225	-0.0115021	-0.854314	0.393134	1025	0.996459	0.945089
GLYCOHEMOGLOBINA1C	metabolite_100009030	-0.0212127	-0.854183	0.39314	1512	0.936709	0.945089
MCH	metabolite_100000672	-0.0791742	-0.854034	0.393225	1492	0.997763	0.945111
TOTALNEUTROPHILS	metabolite_2050	0.378813	0.854096	0.393188	1517	0.751124	0.945111
ARSENIC_BLOOD	metabolite_100015831	-0.221355	-0.85455	0.393231	490	0.886141	0.945111
FOLICACID_SERUM	metabolite_100001384	-0.328878	-0.854084	0.393214	1331	0.957819	0.945111
PHOSPHORUSINORGANIC	metabolite_100002927	0.0368697	0.854616	0.393217	467	0.995934	0.945111
LDL_SIZE	metabolite_100022479	-0.0257158	-0.854097	0.393228	1172	0.888852	0.945111
GLUTATHIONE_TOTAL	metabolite_999946428	-3.71953	-0.853951	0.393445	670	0.996147	0.945116
OMEGA_6_TOTAL	metabolite_1537	0.167675	0.853933	0.393347	1015	0.997951	0.945116
QUICKI	metabolite_100001882	-0.00122466	-0.854	0.393243	1495	0.819631	0.945116
BILIRUBIN_DIRECT	metabolite_878	0.00591123	0.854249	0.3934	488	0.982671	0.945116
MPV	metabolite_100015971	-0.0761628	-0.854373	0.39333	489	0.923016	0.945116
MONOCYTESABSOLUTE	metabolite_100001992	-0.00575788	-0.853826	0.393339	1499	0.894709	0.945116
LDLMEDIUM	metabolite_100002784	6.92035	0.854262	0.393432	448	0.972647	0.945116
HEMOGLOBIN	metabolite_1140	0.0445819	0.853553	0.393491	1489	0.998595	0.945116
PROTEIN_TOTALSERUM	metabolite_100001293	-0.018645	-0.853758	0.39338	1469	0.948586	0.945116
CREATININEENZ_SER	metabolite_100001403	0.00162155	0.853744	0.393391	1439	0.799543	0.945116
IL_6	metabolite_999947788	-0.146294	-0.853598	0.393472	1430	0.702164	0.945116
OMEGA_6_OMEGA_3RATIO	metabolite_339	-0.112626	-0.853715	0.393415	1362	0.999759	0.945116
BUN_CREATRATIO	metabolite_100001951	-0.185459	-0.853541	0.393497	1501	0.876153	0.945116
CHOLESTEROL_TOTAL	metabolite_100002122	1.64486	0.853758	0.393377	1494	0.814493	0.945116
FOLICACID_SERUM	metabolite_100006296	0.305167	0.853916	0.39329	1498	0.957819	0.945116
HDLLARGE	metabolite_100001614	-112.951	-0.854257	0.393393	490	0.999056	0.945116
IL_6	metabolite_100020254	-0.796092	-0.853713	0.393406	1457	0.702164	0.945116
LACTICDEHYDROGENASE	metabolite_100001674	1.89619	0.854382	0.393384	432	0.963152	0.945116
OMEGA_6_OMEGA_3RATIO	metabolite_100002067	0.111885	0.853738	0.393392	1460	0.999759	0.945116
FOLICACID_SERUM	metabolite_100005466	-0.298302	-0.853537	0.393498	1511	0.957819	0.945116
TNF_ALPHA	metabolite_100015737	0.0736698	0.853542	0.393503	1440	0.999514	0.945116
HDLPARTICLENUMBER	metabolite_100000672	0.316395	0.853863	0.393386	1009	0.885032	0.945116
PAI_1ANTIGEN_QNT	metabolite_878	2.9186	0.854106	0.393479	488	0.918329	0.945116
ZINC_RBC	metabolite_100000491	0.13636	0.854194	0.393437	481	0.919498	0.945116
TOTALNEUTROPHILSAB	metabolite_100020414	-0.0511811	-0.853561	0.393487	1493	0.944295	0.945116
ZINC	metabolite_100001278	9.57363	0.853597	0.393476	1400	0.863726	0.945116
HOMOCYSTEINE_SERUM	metabolite_100015759	-0.129518	-0.853429	0.393577	1332	0.726547	0.945125
ALKALINEPHOSPHATASE	metabolite_100005403	0.865888	0.853493	0.393525	1485	0.813256	0.945125
LPIR_SCORE	metabolite_100001654	0.961816	0.853572	0.393547	1013	0.869127	0.945125
BILIRUBIN_DIRECT	metabolite_100002049	0.00528103	0.854103	0.393554	419	0.982671	0.945125
MCHC	metabolite_209	0.0371667	0.853429	0.393559	1502	0.997408	0.945125
ASAT_SGOT_	metabolite_179	0.318797	0.853425	0.393579	1331	0.992147	0.945125
LDL_SIZE	metabolite_100021131	-0.0221806	-0.853397	0.393576	1513	0.888852	0.945125
PROTEIN_TOTALSERUM	metabolite_100000882	-0.0174901	-0.85335	0.393602	1507	0.948586	0.945156
ADIPONECTIN_SERUM	metabolite_100002953	-0.242701	-0.85329	0.393637	1494	0.996066	0.945182
CALCIUM	metabolite_100022006	-0.0156048	-0.853237	0.393665	1507	0.894689	0.945182
MONOCYTES	metabolite_999947650	0.0894296	0.853251	0.393659	1484	0.804759	0.945182
CREATININEENZ_SER	metabolite_100006295	0.00166382	0.853284	0.393639	1507	0.799543	0.945182
EPA	metabolite_999949592	-0.0201492	-0.853266	0.393653	1461	0.999424	0.945182
FOLICACID_SERUM	metabolite_100000463	0.305283	0.853178	0.3937	1483	0.957819	0.94523
MAGNESIUM_SERUM	metabolite_100000014	-0.00788963	-0.853286	0.393706	1010	0.884769	0.94523
OMEGA_3INDEX	metabolite_100009209	-0.0550284	-0.853156	0.393746	1192	0.999863	0.945241
MCHC	metabolite_888	-0.0380224	-0.852762	0.393928	1506	0.997408	0.945241
HEMOGLOBIN	metabolite_100021324	0.0455535	0.852919	0.393841	1509	0.998595	0.945241
DPA	metabolite_100022006	-0.0112851	-0.853129	0.393792	1019	0.996459	0.945241
SUPEROXDISMUTSOD	metabolite_100002152	2.31852	0.853646	0.393749	471	0.99774	0.945241
OMEGA_6_TOTAL	metabolite_1090	-0.151227	-0.853228	0.393736	1022	0.997951	0.945241
PROTEIN_TOTALSERUM	metabolite_1021	0.0175371	0.852771	0.393923	1510	0.948586	0.945241
ADIPONECTIN_SERUM	metabolite_999947905	0.242821	0.852784	0.393916	1508	0.996066	0.945241
SODIUM	metabolite_1268	-0.0953868	-0.852842	0.393884	1508	0.964287	0.945241
QUICKI	metabolite_100009026	0.00121944	0.852976	0.39381	1501	0.819631	0.945241
BASOPHILS	metabolite_100001550	0.0219621	0.852729	0.393957	1399	0.822966	0.945241
LINOLEIC_ACID	metabolite_100001550	-0.144388	-0.852901	0.393937	933	0.972366	0.945241
OMEGA_6_OMEGA_3RATIO	metabolite_338	0.112414	0.852874	0.39387	1467	0.999759	0.945241
MCH	metabolite_1538	0.0772936	0.85286	0.393875	1497	0.997763	0.945241
UREANITROGEN	metabolite_100000827	-0.146575	-0.853058	0.393766	1487	0.897388	0.945241
LPIR_SCORE	metabolite_100004523	0.927349	0.853202	0.393753	1008	0.869127	0.945241
IL_8	metabolite_100001132	0.660999	0.852956	0.393846	1278	0.867591	0.945241
BASOPHILSABSOLUTE	metabolite_999946363	0.00149098	0.853028	0.393783	1484	0.991676	0.945241
HDLLARGE	metabolite_100009162	-124.324	-0.853254	0.39395	488	0.999056	0.945241
OMEGA_6_TOTAL	metabolite_999946639	0.173222	0.852915	0.39396	821	0.997951	0.945241
FERRITIN	metabolite_100008916	5.09288	0.85282	0.393897	1500	0.864813	0.945241
LYMPHOCYTES	metabolite_100008956	-0.348488	-0.852771	0.393924	1500	0.830649	0.945241
ALKALINEPHOSPHATASE	metabolite_100010941	-0.867774	-0.852893	0.393855	1512	0.813256	0.945241
ASAT_SGOT_	metabolite_231	0.312516	0.852816	0.393898	1509	0.992147	0.945241
FERRITIN	metabolite_100000265	4.94435	0.852541	0.394052	1494	0.864813	0.945246
COPPER_RBC	metabolite_100009407	-0.00856276	-0.853089	0.394055	474	0.895149	0.945246
OMEGA_6_TOTAL	metabolite_136	0.158931	0.852697	0.394042	964	0.997951	0.945246
VITAMIND3_25_OH	metabolite_1052	1.51101	0.853218	0.393972	486	0.998909	0.945246
BILIRUBIN_INDIRECT	metabolite_100020372	-0.0186016	-0.853154	0.394022	471	0.970109	0.945246
POTASSIUM	metabolite_999946636	0.0151496	0.852617	0.394026	1343	0.931019	0.945246
DPA	metabolite_241	-0.0117449	-0.852699	0.39403	1015	0.996459	0.945246
HOMOCYSTEINE_SERUM	metabolite_250	0.132494	0.852541	0.39405	1508	0.726547	0.945246
EPA_AA	metabolite_100008990	0.0111647	0.852543	0.394054	1467	0.99048	0.945246
HDLLARGE	metabolite_100002749	124.377	0.852897	0.39415	486	0.999056	0.945261
EOSINOPHILSABSOLUTE	metabolite_1110	0.00501046	0.852489	0.394079	1514	0.940889	0.945261
WHITECELLCOUNT	metabolite_112	0.0634543	0.852261	0.394206	1506	0.969378	0.945261
LDL_CHOLCALCULATION	metabolite_100005996	-1.46661	-0.852304	0.394182	1502	0.905125	0.945261
HOMOCYSTEINE_SERUM	metabolite_100008994	-0.127703	-0.852301	0.394184	1509	0.726547	0.945261
ADIPONECTIN_SERUM	metabolite_100009407	-0.297552	-0.852445	0.394146	1159	0.996066	0.945261
OMEGA_6_TOTAL	metabolite_100001556	0.147914	0.852607	0.394084	1002	0.997951	0.945261
TOTALNEUTROPHILSAB	metabolite_100001856	0.0509039	0.85244	0.394107	1500	0.944295	0.945261
ZINC_RBC	metabolite_100001551	0.131864	0.852827	0.394187	488	0.919498	0.945261
MPV	metabolite_100015838	-0.0980407	-0.852809	0.394198	487	0.923016	0.945261
SODIUM	metabolite_181	0.0952905	0.852462	0.394096	1492	0.964287	0.945261
MERCURY_BLOOD	metabolite_100009162	0.135351	0.852411	0.394123	1510	0.901089	0.945261
MERCURY_BLOOD	metabolite_100001733	-0.134684	-0.852364	0.394151	1489	0.901089	0.945261
QUICKI	metabolite_100001870	0.00120403	0.852333	0.394167	1499	0.819631	0.945261
BUN_CREATRATIO	metabolite_100009130	0.182896	0.852229	0.394224	1509	0.876153	0.945278
LDLMEDIUM	metabolite_999946623	-6.78758	-0.85279	0.394239	456	0.972647	0.945286
URICACID	metabolite_100000406	0.0464911	0.852188	0.394248	1495	0.856325	0.945286
LYMPHOCYTESABSOLUTE	metabolite_100002990	-0.0239653	-0.852155	0.394265	1501	0.777476	0.945303
OMEGA_6_TOTAL	metabolite_100001121	0.172879	0.852241	0.394285	1011	0.997951	0.945325
LDLMEDIUM	metabolite_100006293	-7.12105	-0.852631	0.3943	483	0.972647	0.945336
A_GRATIO	metabolite_100001296	-0.0114982	-0.851959	0.394374	1511	0.890908	0.945359
CARBONDIOXIDE_CO2_	metabolite_112	-0.0961465	-0.851998	0.394352	1509	0.982284	0.945359
URICACID	metabolite_100021131	0.0455698	0.852021	0.394339	1514	0.856325	0.945359
EPA_AA	metabolite_100000096	-0.0118485	-0.852034	0.394341	1411	0.99048	0.945359
HEMOGLOBIN	metabolite_100002107	0.046321	0.851937	0.394386	1506	0.998595	0.945359
LYMPHOCYTESABSOLUTE	metabolite_100001563	-0.0238622	-0.851938	0.39439	1457	0.777476	0.945359
PHOSPHORUSINORGANIC	metabolite_999952843	0.0310364	0.852655	0.39434	432	0.995934	0.945359
TRIGLYCERIDES	metabolite_999947478	2.89709	0.851997	0.394393	1168	0.690895	0.945359
IL_8	metabolite_498	0.671305	0.851823	0.394451	1490	0.867591	0.945361
VITAMIND3_25_OH	metabolite_999946384	-1.11635	-0.852153	0.394563	485	0.998909	0.945361
LACTICDEHYDROGENASE	metabolite_100002024	1.77666	0.85243	0.394432	462	0.963152	0.945361
HEMATOCRIT	metabolite_100020208	-0.130026	-0.851728	0.394502	1503	0.999484	0.945361
LDLPARTICLENUMBER	metabolite_100000015	-19.4328	-0.851781	0.394501	1250	0.963639	0.945361
EOSINOPHILSABSOLUTE	metabolite_572	-0.00520141	-0.851593	0.394577	1501	0.940889	0.945361
UREANITROGEN	metabolite_100000776	0.145935	0.851703	0.394517	1489	0.897388	0.945361
BILIRUBIN_DIRECT	metabolite_100021324	-0.00558559	-0.85212	0.394578	489	0.982671	0.945361
MCV	metabolite_100002029	-0.218998	-0.851776	0.394485	1412	0.997538	0.945361
EPA_AA	metabolite_100001266	0.0114579	0.851633	0.394558	1469	0.99048	0.945361
ALKALINEPHOSPHATASE	metabolite_100001461	-0.860819	-0.851807	0.394458	1504	0.813256	0.945361
MCHC	metabolite_100002008	-0.0432526	-0.851832	0.394487	1153	0.997408	0.945361
MERCURY_BLOOD	metabolite_62	0.139806	0.851742	0.394512	1333	0.901089	0.945361
LDLPARTICLENUMBER	metabolite_999946632	-17.6271	-0.851747	0.394492	1503	0.963639	0.945361
EOSINOPHILSABSOLUTE	metabolite_999946521	-0.00563658	-0.851659	0.394564	1284	0.940889	0.945361
POTASSIUM	metabolite_100001556	-0.0142084	-0.851624	0.394561	1487	0.931019	0.945361
MERCURY_BLOOD	metabolite_100001509	-0.139881	-0.851612	0.39458	1369	0.901089	0.945361
MERCURY_BLOOD	metabolite_100005996	-0.136622	-0.85161	0.394568	1504	0.901089	0.945361
DHA	metabolite_100003151	0.0344532	0.851493	0.394637	1458	0.99798	0.945471
TOTALNEUTROPHILS	metabolite_100001426	-0.384903	-0.850959	0.394935	1439	0.751124	0.945477
LYMPHOCYTES	metabolite_100005371	0.345821	0.850943	0.394942	1458	0.830649	0.945477
BASOPHILS	metabolite_999946283	-0.0205348	-0.850836	0.395002	1461	0.822966	0.945477
VITAMIND3_25_OH	metabolite_100020893	-1.20811	-0.851773	0.39477	489	0.998909	0.945477
TRIGLYCERIDES	metabolite_999949883	2.60073	0.85085	0.395001	1391	0.690895	0.945477
LINOLEIC_ACID	metabolite_100020492	-0.140413	-0.851331	0.394798	973	0.972366	0.945477
CALCIUM	metabolite_100008990	0.0150218	0.851216	0.394786	1505	0.894689	0.945477
LINOLEIC_ACID	metabolite_100000773	-0.129502	-0.851165	0.394883	1007	0.972366	0.945477
PLATELETCOUNTTHOUSAND	metabolite_561	-2.44946	-0.851098	0.394851	1507	0.920104	0.945477
ZINC	metabolite_100009181	-9.40116	-0.850877	0.394987	1384	0.863726	0.945477
GLUTATHIONE_TOTAL	metabolite_100001658	3.59777	0.851231	0.394952	671	0.996147	0.945477
CREATININEENZ_SER	metabolite_100001651	-0.00161914	-0.850968	0.394931	1431	0.799543	0.945477
MANGANESE_SERUM	metabolite_100001051	-0.018073	-0.85194	0.394678	488	0.999705	0.945477
TRIGLYCERIDES	metabolite_100001229	2.48521	0.851331	0.394723	1497	0.690895	0.945477
LDL_SIZE	metabolite_100001409	-0.0216817	-0.850907	0.394959	1488	0.888852	0.945477
ANTIOXIDCAP_TOTAL	metabolite_803	-37.862	-0.85177	0.394774	487	0.999247	0.945477
REDCELLCOUNT	metabolite_999947687	0.0156473	0.851221	0.394784	1494	0.999304	0.945477
HEMATOCRIT	metabolite_999946455	0.146628	0.851272	0.394784	1244	0.999484	0.945477
LYMPHOCYTES	metabolite_100009225	0.350618	0.850819	0.395006	1509	0.830649	0.945477
CHLORIDE	metabolite_100001247	0.106874	0.850999	0.394905	1519	0.931054	0.945477
MCV	metabolite_171	0.205396	0.851173	0.39481	1511	0.997538	0.945477
BILIRUBIN_TOTAL	metabolite_100009124	-0.0125007	-0.850938	0.394941	1503	0.929765	0.945477
GLUCOSE	metabolite_100022482	-0.687383	-0.851265	0.39476	1494	0.94437	0.945477
HEMOGLOBIN	metabolite_100008914	0.0453504	0.850871	0.394977	1511	0.998595	0.945477
ZINC	metabolite_999947670	-10.4784	-0.851086	0.3949	1161	0.863726	0.945477
CHLORIDE	metabolite_100001740	0.102862	0.851417	0.394678	1472	0.931054	0.945477
BILIRUBIN_DIRECT	metabolite_100008916	-0.00539679	-0.851674	0.394827	487	0.982671	0.945477
ANTIOXIDCAP_TOTAL	metabolite_100001121	-27.0115	-0.851436	0.394959	487	0.999247	0.945477
LPIR_SCORE	metabolite_100001613	0.989465	0.85147	0.394714	1007	0.869267	0.945477
BILIRUBIN_TOTAL	metabolite_100008916	-0.0123151	-0.851442	0.394661	1503	0.929765	0.945477
GLUTATHIONE_TOTAL	metabolite_1537	3.40102	0.851114	0.39501	686	0.996147	0.945477
MERCURY_BLOOD	metabolite_50	-0.143226	-0.851286	0.394761	1373	0.901089	0.945477
BILIRUBIN_INDIRECT	metabolite_100001993	-0.0188362	-0.851889	0.394707	488	0.970109	0.945477
HOMOCYSTEINE_SERUM	metabolite_100002911	0.125286	0.851328	0.394726	1481	0.726547	0.945477
A_GRATIO	metabolite_100000437	-0.01174	-0.850817	0.395013	1451	0.890908	0.945477
TNF_ALPHA	metabolite_100009364	-0.0709688	-0.851156	0.39482	1501	0.999514	0.945477
FOLICACID_SERUM	metabolite_100002458	-0.320729	-0.850616	0.395127	1426	0.957819	0.945482
EPA_AA	metabolite_100010895	-0.0143841	-0.850797	0.395074	1079	0.99048	0.945482
ZINC_RBC	metabolite_999946690	0.139357	0.850965	0.395222	485	0.919498	0.945482
CARBONDIOXIDE_CO2_	metabolite_310	-0.111794	-0.850572	0.395187	1151	0.982284	0.945482
MERCURY_BLOOD	metabolite_100005367	0.147584	0.8505	0.395212	1256	0.901089	0.945482
QUICKI	metabolite_100001658	0.00122955	0.850621	0.395121	1466	0.819853	0.945482
HDLPARTICLENUMBER	metabolite_100004541	-0.317829	-0.850885	0.395041	996	0.885032	0.945482
RDW	metabolite_244	0.0389402	0.850706	0.395069	1509	0.994518	0.945482
MCHC	metabolite_100006314	0.0391862	0.850467	0.395202	1506	0.997408	0.945482
DPA	metabolite_100020487	0.0114083	0.850575	0.395207	1026	0.996459	0.945482
LYMPHOCYTES	metabolite_100020371	0.359826	0.850564	0.395153	1462	0.830649	0.945482
DHA	metabolite_100015596	-0.0351203	-0.850696	0.395078	1477	0.99798	0.945482
SODIUM	metabolite_100010895	-0.106698	-0.850739	0.3951	1115	0.964287	0.945482
GGT	metabolite_250	1.08069	0.850792	0.395027	1450	0.859166	0.945482
LEAD_BLOOD	metabolite_100002769	0.0442675	0.850566	0.395149	1485	0.972811	0.945482
HEMOGLOBIN	metabolite_100021100	-0.0450333	-0.85045	0.395216	1463	0.998595	0.945482
CREATININEENZ_SER	metabolite_999946902	0.00184572	0.850775	0.395064	1213	0.799543	0.945482
ALAT_SGPT_	metabolite_100020478	0.602492	0.850561	0.39515	1505	0.993253	0.945482
LYMPHOCYTES	metabolite_330	0.349052	0.85051	0.39518	1490	0.830649	0.945482
ARSENIC_BLOOD	metabolite_192	-0.195566	-0.851045	0.395174	489	0.888453	0.945482
EOSINOPHILSABSOLUTE	metabolite_999947988	0.00532693	0.850413	0.395242	1403	0.940889	0.945495
LDL_SIZE	metabolite_100000580	0.0234108	0.850368	0.395259	1483	0.888852	0.945495
TOTALNEUTROPHILS	metabolite_100020214	0.412282	0.850427	0.395252	1255	0.751124	0.945495
GLUCOSE	metabolite_100000776	0.656011	0.850336	0.395277	1489	0.94437	0.945512
EPA_AA	metabolite_100005371	0.0114831	0.850247	0.395332	1424	0.99048	0.945529
FERRITIN	metabolite_999946970	5.09066	0.850121	0.395398	1473	0.864813	0.945529
EPA	metabolite_999947708	0.0233569	0.850301	0.395333	1179	0.999424	0.945529
RDW	metabolite_1113	0.039208	0.850188	0.395358	1498	0.994518	0.945529
URICACID	metabolite_100001590	-0.0491595	-0.850169	0.395387	1323	0.856325	0.945529
MCH	metabolite_100005985	-0.0789035	-0.850122	0.395395	1495	0.997763	0.945529
A_GRATIO	metabolite_1105	0.0113405	0.85015	0.395377	1522	0.890908	0.945529
REDCELLCOUNT	metabolite_100010930	-0.0158032	-0.850275	0.39531	1491	0.999304	0.945529
HDLPARTICLENUMBER	metabolite_100000442	0.321851	0.850338	0.39535	970	0.885032	0.945529
OMEGA_6_OMEGA_3RATIO	metabolite_100001950	-0.115155	-0.850206	0.39535	1475	0.999759	0.945529
TOTALNEUTROPHILS	metabolite_999952501	-0.376159	-0.85024	0.395329	1502	0.751124	0.945529
ALAT_SGPT_	metabolite_100001461	0.585528	0.850088	0.395413	1504	0.993253	0.94554
PLATELETCOUNTTHOUSAND	metabolite_100001253	2.45487	0.850057	0.395436	1449	0.920104	0.94557
EOSINOPHILS	metabolite_1162	-0.0884887	-0.849964	0.395483	1494	0.836731	0.945641
BASOPHILS	metabolite_100001271	-0.0208395	-0.849956	0.395486	1502	0.822966	0.945641
HOMOCYSTEINE_SERUM	metabolite_100021104	0.124234	0.849931	0.3955	1502	0.726547	0.94565
RDW	metabolite_100006361	-0.0383666	-0.849681	0.395639	1505	0.994518	0.94566
OMEGA_3_TOTAL	metabolite_100009219	0.0718315	0.849931	0.395647	733	0.993318	0.94566
MERCURY_BLOOD	metabolite_100001810	0.133503	0.849159	0.39593	1501	0.901089	0.94566
FERRITIN	metabolite_100016038	5.00868	0.849867	0.395541	1452	0.864813	0.94566
VITAMIND_25_OHTOT	metabolite_363	0.668873	0.849508	0.395736	1495	0.950008	0.94566
MANGANESE_SERUM	metabolite_100020208	0.0213971	0.850374	0.39555	485	0.999705	0.94566
SUPEROXDISMUTSOD	metabolite_1087	-2.1913	-0.850053	0.395726	487	0.99774	0.94566
GLOBULIN	metabolite_100008921	-0.0139256	-0.849558	0.395707	1503	0.891937	0.94566
MAGNESIUM_SERUM	metabolite_100001294	0.00775406	0.849277	0.395929	1019	0.884769	0.94566
OXLDL	metabolite_100009134	-0.754662	-0.849568	0.395766	1026	0.929502	0.94566
EPA_AA	metabolite_100009139	0.0110452	0.849512	0.395735	1488	0.99048	0.94566
MONOCYTESABSOLUTE	metabolite_100001073	-0.00568721	-0.849555	0.39571	1499	0.897758	0.94566
COPPER_RBC	metabolite_100009138	-0.00896126	-0.849703	0.395925	483	0.895149	0.94566
URICACID	metabolite_1083	-0.045166	-0.849598	0.395685	1509	0.856325	0.94566
CREATININEENZ_SER	metabolite_100001590	-0.00173051	-0.849195	0.395928	1325	0.799543	0.94566
ZINC	metabolite_1082	9.44343	0.849479	0.395763	1390	0.863726	0.94566
LDL_SIZE	metabolite_999946657	-0.0226794	-0.849172	0.395923	1492	0.888852	0.94566
DPA	metabolite_100020493	-0.0120731	-0.849607	0.395768	920	0.996459	0.94566
GGT	metabolite_100015681	1.14954	0.849823	0.395593	1219	0.859166	0.94566
HDLPARTICLENUMBER	metabolite_100006191	0.325211	0.849506	0.395815	958	0.885032	0.94566
ASAT_SGOT_	metabolite_100006056	0.337209	0.849407	0.395804	1374	0.992147	0.94566
GLUCOSE	metabolite_1140	-0.685997	-0.849766	0.395593	1492	0.94437	0.94566
PLATELETCOUNTTHOUSAND	metabolite_100009161	-2.66193	-0.849335	0.395848	1342	0.920104	0.94566
EOSINOPHILSABSOLUTE	metabolite_100001950	0.00528339	0.849709	0.395623	1511	0.940889	0.94566
IL_6	metabolite_100010950	0.937622	0.849478	0.395778	1266	0.704114	0.94566
TNF_ALPHA	metabolite_533	0.0298	0.849417	0.395787	1492	0.999514	0.94566
PHOSPHORUSINORGANIC	metabolite_100009009	0.036528	0.849826	0.39585	490	0.995934	0.94566
MONOCYTES	metabolite_100001262	0.098486	0.84922	0.395926	1235	0.807688	0.94566
DPA	metabolite_100001402	-0.0134357	-0.849797	0.395676	871	0.996459	0.94566
LINOLEIC_ACID	metabolite_100020361	-0.148138	-0.849388	0.395907	858	0.972366	0.94566
VITAMIND_25_OHTOT	metabolite_100000007	-0.650687	-0.849603	0.395684	1485	0.950008	0.94566
ALAT_SGPT_	metabolite_100002989	-0.608349	-0.849579	0.395696	1506	0.993253	0.94566
HDLLARGE	metabolite_50	110.249	0.850393	0.395589	437	0.999056	0.94566
SODIUM	metabolite_999946705	0.106012	0.84933	0.395872	1187	0.964287	0.94566
METHYLMALONICACID	metabolite_100002171	-4.0262	-0.849787	0.395601	1309	0.741123	0.94566
PROTEIN_TOTALSERUM	metabolite_180	-0.0171488	-0.849855	0.395542	1507	0.948586	0.94566
LEAD_BLOOD	metabolite_100001398	-0.0482089	-0.849507	0.395768	1224	0.972811	0.94566
LACTICDEHYDROGENASE	metabolite_100002253	-1.79925	-0.849832	0.395864	471	0.963152	0.94566
ANTIOXIDCAP_TOTAL	metabolite_100001263	41.308	0.849802	0.395869	484	0.999247	0.94566
LYMPHOCYTESABSOLUTE	metabolite_100001254	-0.0243181	-0.84983	0.395556	1511	0.777476	0.94566
SODIUM	metabolite_100009160	-0.0931023	-0.849323	0.39584	1487	0.964287	0.94566
GLUTATHIONE_TOTAL	metabolite_100009143	3.47575	0.849327	0.395995	702	0.996147	0.945692
CREATININEENZ_SER	metabolite_803	-0.00154851	-0.849071	0.395978	1507	0.799543	0.945692
OXLDL	metabolite_100001251	-0.747	-0.849181	0.395981	1028	0.929502	0.945692
QUICKI	metabolite_100015835	-0.00122171	-0.849092	0.395966	1508	0.819853	0.945692
BILIRUBIN_INDIRECT	metabolite_100009232	-0.0187705	-0.849593	0.395986	483	0.970109	0.945692
FERRITIN	metabolite_100015837	-4.74127	-0.848894	0.396077	1497	0.864813	0.945733
VITAMIND_25_OHTOT	metabolite_100009028	-0.655367	-0.848902	0.396073	1499	0.950008	0.945733
BASOPHILS	metabolite_100021100	-0.0209249	-0.848867	0.396096	1463	0.822966	0.945733
SELENIUM_SERUM	metabolite_100004635	2.70171	0.849394	0.39609	490	0.868319	0.945733
ADIPONECTIN_SERUM	metabolite_999946486	0.252079	0.848983	0.396035	1420	0.996066	0.945733
TRIGLYCERIDES	metabolite_100001468	-2.50327	-0.848883	0.396084	1496	0.691541	0.945733
PHOSPHORUSINORGANIC	metabolite_100002196	0.0335709	0.849487	0.396042	486	0.995934	0.945733
METHYLMALONICACID	metabolite_100006260	4.05673	0.848873	0.396089	1503	0.741123	0.945733
HDLPARTICLENUMBER	metabolite_100001734	-0.318532	-0.848766	0.396215	1014	0.885032	0.94575
OMEGA_6_TOTAL	metabolite_100001570	0.152963	0.848837	0.396176	1012	0.997951	0.94575
MCV	metabolite_100001869	0.211034	0.84863	0.396223	1507	0.997538	0.94575
CREATININEENZ_SER	metabolite_100015836	0.00162587	0.848608	0.396237	1497	0.799543	0.94575
SODIUM	metabolite_100001178	-0.0957348	-0.848613	0.396233	1509	0.964287	0.94575
URICACID	metabolite_999949555	-0.048921	-0.848692	0.3962	1396	0.856325	0.94575
MCH	metabolite_999948047	0.0807125	0.848787	0.396147	1399	0.997763	0.94575
ARACHIDONICACID	metabolite_100002458	0.0913264	0.848623	0.396238	1397	0.889005	0.94575
TNF_ALPHA	metabolite_100006314	-0.0737351	-0.848818	0.39612	1499	0.999514	0.94575
METHYLMALONICACID	metabolite_799	4.13907	0.84873	0.396168	1503	0.741123	0.94575
DHA	metabolite_100001810	0.0346185	0.848659	0.396211	1468	0.99798	0.94575
OMEGA_3INDEX	metabolite_100000014	0.0515278	0.848669	0.396206	1456	0.999863	0.94575
MANGANESE_SERUM	metabolite_999953267	-0.0188099	-0.849236	0.396182	485	0.999705	0.94575
IL_8	metabolite_432	0.593324	0.848529	0.39628	1501	0.867591	0.94578
BILIRUBIN_DIRECT	metabolite_100009021	-0.00549173	-0.84902	0.3963	487	0.982671	0.94578
LPIR_SCORE	metabolite_100000036	0.906038	0.848613	0.396302	1003	0.870786	0.94578
FERRITIN	metabolite_100001593	-5.10374	-0.848566	0.396261	1487	0.864813	0.94578
COPPER_RBC	metabolite_811	-0.0126031	-0.849043	0.396289	486	0.895149	0.94578
PROTEIN_TOTALSERUM	metabolite_999946674	-0.0181001	-0.848444	0.396332	1455	0.948586	0.945801
ADIPONECTIN_SERUM	metabolite_100022480	-0.260144	-0.848477	0.396329	1316	0.996066	0.945801
ARSENIC_BLOOD	metabolite_999947654	-0.192493	-0.848932	0.396381	455	0.889104	0.945819
HEMOGLOBIN	metabolite_50	0.0468721	0.848376	0.396378	1374	0.998595	0.945819
MCV	metabolite_100000656	-0.213601	-0.848374	0.396368	1484	0.997538	0.945819
EOSINOPHILSABSOLUTE	metabolite_100016038	0.00510323	0.84841	0.396351	1452	0.940889	0.945819
POTASSIUM	metabolite_999933132	0.0140939	0.848306	0.396405	1498	0.931019	0.945826
UREANITROGEN	metabolite_100022485	-0.148548	-0.848333	0.396398	1408	0.89821	0.945826
WHITECELLCOUNT	metabolite_415	-0.0636118	-0.848061	0.39654	1501	0.969378	0.945833
ANTIOXIDCAP_TOTAL	metabolite_100020004	32.194	0.848449	0.396623	482	0.999247	0.945833
ANTIOXIDCAP_TOTAL	metabolite_100009335	-31.3105	-0.848715	0.396496	460	0.999247	0.945833
GLYCOHEMOGLOBINA1C	metabolite_999946511	0.0210738	0.847968	0.396598	1447	0.936709	0.945833
LYMPHOCYTESABSOLUTE	metabolite_100015836	0.0248206	0.848211	0.396458	1494	0.777476	0.945833
ANTIOXIDCAP_TOTAL	metabolite_100004523	33.4773	0.848642	0.396509	489	0.999247	0.945833
PLATELETCOUNTTHOUSAND	metabolite_512	-2.38866	-0.848199	0.396463	1510	0.920104	0.945833
LEAD_BLOOD	metabolite_999946355	0.0523267	0.848127	0.396553	1107	0.972811	0.945833
RDW	metabolite_361	-0.0434436	-0.84796	0.396615	1327	0.994518	0.945833
ANTIOXIDCAP_TOTAL	metabolite_100003119	31.3934	0.848644	0.396568	430	0.999247	0.945833
PROTEIN_TOTALSERUM	metabolite_100009035	0.0175205	0.848108	0.396514	1510	0.948586	0.945833
BILIRUBIN_INDIRECT	metabolite_100009008	-0.0206769	-0.848781	0.396432	489	0.970109	0.945833
GGT	metabolite_356	-1.02169	-0.847942	0.396611	1456	0.859166	0.945833
DHA	metabolite_1124	0.0346185	0.848107	0.396518	1471	0.99798	0.945833
IL_6	metabolite_100008952	-0.986268	-0.848034	0.396598	1149	0.704114	0.945833
REDCELLCOUNT	metabolite_100003008	-0.0179506	-0.848026	0.396596	1191	0.999304	0.945833
MCH	metabolite_100001743	-0.0791477	-0.848196	0.396467	1490	0.997763	0.945833
ADIPONECTIN_SERUM	metabolite_999946973	-0.287266	-0.848208	0.396496	1185	0.996066	0.945833
MONOCYTESABSOLUTE	metabolite_244	-0.00566883	-0.848073	0.396533	1509	0.897758	0.945833
LINOLEIC_ACID	metabolite_1254	0.119824	0.848376	0.396431	1017	0.972366	0.945833
PLATELETCOUNTTHOUSAND	metabolite_181	-2.48848	-0.847911	0.396626	1488	0.920104	0.945833
MCH	metabolite_100020254	0.0793639	0.847891	0.396638	1470	0.997763	0.945839
METHYLMALONICACID	metabolite_250	4.33943	0.847853	0.396656	1504	0.741123	0.945857
LYMPHOCYTESABSOLUTE	metabolite_100015850	0.026101	0.847878	0.396688	1129	0.777476	0.945883
PROTEIN_TOTALSERUM	metabolite_1268	-0.0176989	-0.847797	0.396687	1508	0.948586	0.945883
REDCELLCOUNT	metabolite_100000966	0.0182951	0.847818	0.39672	1135	0.999304	0.945911
ALKALINEPHOSPHATASE	metabolite_1224	0.857619	0.847747	0.396716	1501	0.816173	0.945911
HEMOGLOBIN	metabolite_999946695	0.0439085	0.847628	0.39678	1515	0.998595	0.945911
SODIUM	metabolite_100010919	-0.0956643	-0.847531	0.396835	1511	0.964287	0.945911
URICACID	metabolite_100001409	-0.0450178	-0.847614	0.396791	1489	0.856325	0.945911
LDL_SIZE	metabolite_999949637	0.0220949	0.847607	0.396796	1477	0.888852	0.945911
DPA	metabolite_100001277	0.0111718	0.847673	0.396822	1020	0.996459	0.945911
UREANITROGEN	metabolite_999946610	0.160984	0.847753	0.396733	1304	0.89821	0.945911
LINOLEIC_ACID	metabolite_100020496	-0.138154	-0.847764	0.396777	991	0.972366	0.945911
EOSINOPHILSABSOLUTE	metabolite_100000966	0.00554683	0.847637	0.396821	1135	0.940889	0.945911
VITAMIND3_25_OH	metabolite_100006115	-1.35611	-0.848122	0.396794	494	0.998909	0.945911
EOSINOPHILSABSOLUTE	metabolite_100020502	-0.00549895	-0.847631	0.396795	1355	0.940889	0.945911
IL_6	metabolite_100001987	0.768583	0.847536	0.396835	1480	0.704114	0.945911
GGT	metabolite_100001987	1.03912	0.847515	0.396851	1436	0.859166	0.945914
OMEGA_3_TOTAL	metabolite_999946997	-0.0628929	-0.847636	0.396857	953	0.993318	0.945914
OMEGA_3INDEX	metabolite_999946710	0.0545672	0.847443	0.3969	1355	0.999863	0.945942
CREATININEENZ_SER	metabolite_100001266	-0.00159691	-0.847444	0.396884	1506	0.799543	0.945942
TOTALNEUTROPHILSAB	metabolite_100015760	0.0493018	0.847431	0.396893	1487	0.944295	0.945942
MCH	metabolite_100015689	-0.0786125	-0.847404	0.396915	1414	0.997763	0.945946
PAI_1ANTIGEN_QNT	metabolite_100001733	2.51304	0.847897	0.396922	490	0.918329	0.945946
GLOBULIN	metabolite_100001461	0.0135361	0.847313	0.396957	1504	0.891937	0.945947
LDLPARTICLENUMBER	metabolite_100001664	-20.4818	-0.847384	0.396964	1124	0.963639	0.945947
POTASSIUM	metabolite_452	-0.0139919	-0.847317	0.396954	1512	0.931019	0.945947
EPA	metabolite_999946398	0.0197079	0.847355	0.396936	1475	0.999424	0.945947
BUN_CREATRATIO	metabolite_100009376	-0.180602	-0.847269	0.396982	1498	0.877076	0.945964
BUN_CREATRATIO	metabolite_999947671	0.176708	0.847232	0.397002	1510	0.877076	0.945987
OXLDL	metabolite_100022041	-0.791343	-0.847316	0.39702	1021	0.929502	0.946006
BILIRUBIN_DIRECT	metabolite_197	-0.00550528	-0.847679	0.397045	488	0.982671	0.946042
TOTALNEUTROPHILSAB	metabolite_100001178	-0.0502299	-0.847033	0.397113	1506	0.944295	0.946178
MCH	metabolite_234	0.077501	0.846988	0.397136	1519	0.997763	0.946209
HOMA_IR	metabolite_999946657	-0.108425	-0.846936	0.397168	1495	0.872489	0.946234
WHITECELLCOUNT	metabolite_100020497	0.0659521	0.84696	0.39716	1432	0.969378	0.946234
LDL_SIZE	metabolite_100009138	-0.0218368	-0.846901	0.397185	1517	0.888852	0.946252
LDL_CHOLCALCULATION	metabolite_100009147	1.67587	0.846909	0.397226	1142	0.906757	0.946261
EPA	metabolite_100021918	-0.01934	-0.846845	0.397222	1455	0.999424	0.946261
PHOSPHORUSINORGANIC	metabolite_999952640	0.0455265	0.847354	0.397231	483	0.995934	0.946261
METHYLMALONICACID	metabolite_100002094	4.11529	0.846828	0.397227	1511	0.741123	0.946261
PROTEIN_TOTALSERUM	metabolite_999952843	-0.0187249	-0.846788	0.397266	1347	0.948586	0.946319
ADIPONECTIN_SERUM	metabolite_1489	0.252424	0.84674	0.397277	1500	0.996066	0.94632
ARACHIDONICACID	metabolite_100004046	0.0879016	0.846701	0.397302	1459	0.889005	0.946332
BILIRUBIN_DIRECT	metabolite_999947642	0.00550131	0.847228	0.397296	489	0.982671	0.946332
ZINC_RBC	metabolite_100001054	-0.130983	-0.84717	0.397332	485	0.919498	0.946349
BASOPHILSABSOLUTE	metabolite_100001468	-0.00142124	-0.846612	0.397348	1494	0.991676	0.946349
BILIRUBIN_TOTAL	metabolite_100001148	0.0139261	0.846695	0.397351	1105	0.929765	0.946349
LDL_CHOLCALCULATION	metabolite_100015788	-1.42429	-0.846645	0.39733	1499	0.906757	0.946349
TriglycerideHDLRatio	metabolite_100020204	0.0748757	0.846432	0.397449	1492	0.65548	0.946416
LYMPHOCYTES	metabolite_999947971	0.360882	0.846465	0.397436	1443	0.833284	0.946416
BILIRUBIN_INDIRECT	metabolite_100021728	0.0173093	0.846945	0.397455	487	0.970109	0.946416
BILIRUBIN_INDIRECT	metabolite_1128	0.0214373	0.847028	0.397409	487	0.970109	0.946416
IL_6	metabolite_100008990	-0.758409	-0.846391	0.397472	1489	0.704114	0.946416
LDLPARTICLENUMBER	metabolite_189	17.674	0.8465	0.397411	1501	0.963639	0.946416
WHITECELLCOUNT	metabolite_999946902	-0.0702351	-0.846511	0.397437	1211	0.969378	0.946416
INSULIN	metabolite_100000963	-0.314111	-0.8464	0.397483	1336	0.830088	0.946416
HOMA_IR	metabolite_799	-0.104922	-0.846357	0.397489	1508	0.872489	0.946416
IL_8	metabolite_1135	0.608814	0.846396	0.397493	1271	0.867591	0.946416
EPA	metabolite_100015966	0.0188579	0.8465	0.397416	1443	0.999424	0.946416
BILIRUBIN_DIRECT	metabolite_1539	-0.00505674	-0.846843	0.397511	488	0.982671	0.946433
BILIRUBIN_DIRECT	metabolite_100002761	0.00534025	0.846767	0.397557	484	0.982671	0.946476
MAGNESIUM_SERUM	metabolite_100004542	0.00803917	0.846298	0.397596	981	0.884769	0.946476
MANGANESE_SERUM	metabolite_100008917	0.0171359	0.846707	0.397587	488	0.999705	0.946476
CARBONDIOXIDE_CO2_	metabolite_100021666	0.096805	0.84619	0.397586	1468	0.982284	0.946476
METHYLMALONICACID	metabolite_100001777	4.19067	0.846144	0.397612	1461	0.741123	0.946476
MCHC	metabolite_100006293	0.0367376	0.846156	0.397602	1500	0.997408	0.946476
PROTEIN_TOTALSERUM	metabolite_100000963	0.0185463	0.846182	0.397605	1336	0.948586	0.946476
LPIR_SCORE	metabolite_100020502	1.03827	0.84632	0.397605	893	0.871672	0.946476
DHA	metabolite_100021709	0.035076	0.846103	0.397635	1467	0.99798	0.94648
EOSINOPHILSABSOLUTE	metabolite_999946283	-0.00500188	-0.846118	0.397627	1461	0.940889	0.94648
HDLLARGE	metabolite_999946695	-124.168	-0.846597	0.397648	488	0.999056	0.946486
MANGANESE_SERUM	metabolite_100002761	-0.0167556	-0.846567	0.397668	484	0.999705	0.946486
BILIRUBIN_DIRECT	metabolite_100005371	0.00476432	0.846617	0.397667	457	0.982671	0.946486
BILIRUBIN_DIRECT	metabolite_999947988	0.0054749	0.846543	0.397702	463	0.982671	0.946534
DPA	metabolite_100000406	-0.01041	-0.846045	0.39773	1014	0.996459	0.946534
ALBUMIN	metabolite_100001396	0.0121749	0.84596	0.397726	1359	0.848534	0.946534
MCH	metabolite_100015586	0.0815219	0.845959	0.397711	1509	0.997763	0.946534
LYMPHOCYTESABSOLUTE	metabolite_100021918	-0.0235049	-0.845866	0.397765	1488	0.777476	0.946563
ALBUMIN	metabolite_100020234	0.0125173	0.845908	0.397772	1222	0.848534	0.946563
BILIRUBIN_INDIRECT	metabolite_100001263	0.024517	0.846377	0.397773	485	0.970109	0.946563
ANTIOXIDCAP_TOTAL	metabolite_100001193	31.3628	0.846308	0.397809	488	0.999247	0.946623
PLATELETCOUNTTHOUSAND	metabolite_100009264	2.56416	0.844497	0.398532	1454	0.920104	0.946635
SUPEROXDISMUTSOD	metabolite_100006435	-3.4288	-0.845031	0.398519	490	0.99774	0.946635
LYMPHOCYTESABSOLUTE	metabolite_100008920	-0.0242397	-0.844766	0.398377	1500	0.777476	0.946635
HOMOCYSTEINE_SERUM	metabolite_1141	0.125582	0.844283	0.398652	1453	0.726547	0.946635
MPV	metabolite_100009005	0.0876022	0.845035	0.398517	490	0.923016	0.946635
TOTALNEUTROPHILS	metabolite_100001270	0.376706	0.845102	0.398189	1505	0.753605	0.946635
LDL_CHOLCALCULATION	metabolite_1140	1.4632	0.844594	0.398475	1488	0.906757	0.946635
POTASSIUM	metabolite_999946700	-0.0144814	-0.845491	0.397972	1505	0.931019	0.946635
A_GRATIO	metabolite_100001557	0.0111499	0.844227	0.398678	1501	0.890908	0.946635
LINOLEIC_ACID	metabolite_100001990	-0.131574	-0.844276	0.398718	1012	0.972366	0.946635
HOMA_IR	metabolite_100006644	-0.113747	-0.844736	0.398433	1175	0.872489	0.946635
GLOBULIN	metabolite_999952286	-0.0144238	-0.845649	0.397903	1326	0.891937	0.946635
HOMOCYSTEINE_SERUM	metabolite_999946507	-0.13629	-0.844169	0.398733	1291	0.726547	0.946635
HDLPARTICLENUMBER	metabolite_100009166	-0.330659	-0.84536	0.398112	1017	0.885032	0.946635
SELENIUM_SERUM	metabolite_100006726	3.0312	0.845878	0.39808	455	0.868319	0.946635
LDLMEDIUM	metabolite_100015789	-7.17807	-0.844862	0.398614	489	0.972647	0.946635
FERRITIN	metabolite_100022482	5.09569	0.845005	0.398245	1491	0.865288	0.946635
PLATELETCOUNTTHOUSAND	metabolite_100001556	-2.4149	-0.84514	0.398171	1483	0.920104	0.946635
MANGANESE_SERUM	metabolite_100000665	0.0179478	0.846268	0.397833	486	0.999705	0.946635
TOTALNEUTROPHILSAB	metabolite_1024	0.0496722	0.845469	0.397984	1508	0.944295	0.946635
WHITECELLCOUNT	metabolite_100005714	-0.0695651	-0.844568	0.398509	1307	0.969378	0.946635
GGT	metabolite_100001876	1.05482	0.844528	0.398516	1441	0.859166	0.946635
EPA_AA	metabolite_1022	0.0116426	0.844442	0.398572	1365	0.99048	0.946635
TOTALNEUTROPHILS	metabolite_100016110	0.433846	0.845484	0.398011	1203	0.753605	0.946635
ARSENIC_BLOOD	metabolite_310	-0.183598	-0.84529	0.398389	475	0.889998	0.946635
A_GRATIO	metabolite_100000467	0.0111701	0.844232	0.398677	1490	0.890908	0.946635
OMEGA_3INDEX	metabolite_376	-0.053291	-0.84471	0.398412	1467	0.999863	0.946635
MANGANESE_SERUM	metabolite_100000008	0.0220984	0.845515	0.398281	457	0.999705	0.946635
ZINC_RBC	metabolite_100020893	0.129537	0.846001	0.397979	489	0.919498	0.946635
SUPEROXDISMUTSOD	metabolite_100015755	2.2097	0.845965	0.398002	486	0.99774	0.946635
OMEGA_6_TOTAL	metabolite_100021324	-0.158109	-0.844465	0.39861	1022	0.997951	0.946635
MANGANESE_SERUM	metabolite_100020550	-0.0170127	-0.84477	0.398678	475	0.999705	0.946635
HOMOCYSTEINE_SERUM	metabolite_100009233	-0.124013	-0.844349	0.398612	1490	0.726547	0.946635
CREATININEENZ_SER	metabolite_100020371	-0.00161593	-0.845451	0.397999	1464	0.800126	0.946635
BUN_CREATRATIO	metabolite_100022007	-0.184254	-0.844119	0.398739	1502	0.877076	0.946635
DHA	metabolite_100015965	-0.0368022	-0.845577	0.39795	1272	0.99798	0.946635
MANGANESE_SERUM	metabolite_100015835	0.018244	0.844693	0.398712	485	0.999705	0.946635
HOMOCYSTEINE_SERUM	metabolite_100015790	0.127724	0.844767	0.398375	1521	0.726547	0.946635
ASAT_SGOT_	metabolite_100009020	-0.321491	-0.845312	0.398072	1515	0.992147	0.946635
RDW	metabolite_100006374	0.0478067	0.845153	0.398205	1141	0.994518	0.946635
EOSINOPHILS	metabolite_100009036	-0.0873779	-0.84509	0.398197	1498	0.840638	0.946635
ANTIOXIDCAP_TOTAL	metabolite_1087	29.7681	0.845971	0.397999	486	0.999247	0.946635
ALAT_SGPT_	metabolite_100001571	0.601929	0.845636	0.397891	1516	0.993253	0.946635
MCV	metabolite_100001384	0.217506	0.844462	0.398564	1337	0.997538	0.946635
LDL_CHOLCALCULATION	metabolite_999946997	-1.49858	-0.844315	0.398636	1430	0.906757	0.946635
PLATELETCOUNTTHOUSAND	metabolite_100002293	-2.58904	-0.844689	0.39847	1108	0.920104	0.946635
EPA	metabolite_100000014	0.0194607	0.844353	0.398612	1456	0.999424	0.946635
LINOLEIC_ACID	metabolite_999946488	-0.137529	-0.845504	0.398038	982	0.972366	0.946635
TriglycerideHDLRatio	metabolite_564	-0.0756818	-0.844966	0.398266	1506	0.65548	0.946635
OMEGA_3INDEX	metabolite_100022008	-0.0528656	-0.844532	0.398512	1465	0.999863	0.946635
PHOSPHORUSINORGANIC	metabolite_100022008	-0.0374612	-0.845122	0.398473	485	0.995934	0.946635
IL_8	metabolite_100015596	0.658421	0.845187	0.398142	1507	0.867591	0.946635
LYMPHOCYTES	metabolite_1137	-0.345413	-0.845169	0.398153	1492	0.833284	0.946635
GLUCOSE	metabolite_100000657	-0.687766	-0.844681	0.398426	1488	0.94437	0.946635
OMEGA_6_OMEGA_3RATIO	metabolite_1004	0.108351	0.84506	0.398217	1460	0.999759	0.946635
PROTEIN_TOTALSERUM	metabolite_999947493	-0.0188625	-0.845669	0.397899	1269	0.948586	0.946635
GLUCOSE	metabolite_100002196	0.693856	0.844418	0.398573	1494	0.94437	0.946635
ZINC	metabolite_999949463	-9.76517	-0.845549	0.397966	1263	0.866583	0.946635
VITAMIND3_25_OH	metabolite_100022482	-1.30249	-0.844955	0.398566	485	0.998909	0.946635
GLUTATHIONE_TOTAL	metabolite_880	-4.00182	-0.8447	0.398578	690	0.996147	0.946635
LACTICDEHYDROGENASE	metabolite_100001193	-1.80417	-0.844817	0.398639	489	0.963152	0.946635
PHOSPHORUSINORGANIC	metabolite_100001776	0.0338883	0.845706	0.398183	449	0.995934	0.946635
MCHC	metabolite_100002927	-0.0383729	-0.845603	0.397912	1480	0.997408	0.946635
QUICKI	metabolite_100002253	0.00120584	0.845257	0.398112	1411	0.820987	0.946635
MANGANESE_SERUM	metabolite_999946695	-0.0173482	-0.844693	0.39871	488	0.999705	0.946635
MCV	metabolite_999949681	-0.204815	-0.844585	0.398479	1501	0.997538	0.946635
PAI_1ANTIGEN_QNT	metabolite_893	2.87938	0.845679	0.39816	487	0.918329	0.946635
BASOPHILSABSOLUTE	metabolite_999946521	-0.00154169	-0.84427	0.398678	1284	0.991676	0.946635
VITAMIND3_25_OH	metabolite_100001851	-1.28673	-0.84585	0.398064	488	0.998909	0.946635
BILIRUBIN_DIRECT	metabolite_100001145	-0.00543774	-0.845126	0.398502	453	0.982671	0.946635
MAGNESIUM_SERUM	metabolite_999946998	-0.00924075	-0.845007	0.398348	852	0.884769	0.946635
GGT	metabolite_999946259	1.00689	0.844943	0.398285	1439	0.859166	0.946635
LDLPARTICLENUMBER	metabolite_999946701	18.5083	0.845135	0.398171	1506	0.963639	0.946635
QUICKI	metabolite_100020487	-0.00118228	-0.845028	0.39823	1517	0.820987	0.946635
DHA	metabolite_100010917	-0.0351208	-0.845082	0.398205	1458	0.99798	0.946635
METHYLMALONICACID	metabolite_100015968	-4.17458	-0.845199	0.398145	1404	0.741123	0.946635
CARBONDIOXIDE_CO2_	metabolite_999946997	-0.0987766	-0.844582	0.398486	1435	0.982284	0.946635
MANGANESE_SERUM	metabolite_999947671	-0.014539	-0.845145	0.398455	490	0.999705	0.946635
GLUTATHIONE_TOTAL	metabolite_100002185	3.53062	0.845915	0.397965	571	0.996147	0.946635
BUN_CREATRATIO	metabolite_100019884	-0.187893	-0.844169	0.398731	1310	0.877076	0.946635
ALBUMIN	metabolite_999946428	-0.0114186	-0.844591	0.398479	1467	0.848534	0.946635
RDW	metabolite_100000010	0.0417124	0.845119	0.398194	1365	0.994518	0.946635
IL_8	metabolite_100006298	0.675826	0.844377	0.398596	1489	0.867591	0.946635
MONOCYTESABSOLUTE	metabolite_100008930	-0.00564651	-0.845128	0.398176	1497	0.899376	0.946635
CHOLESTEROL_TOTAL	metabolite_999946455	1.83361	0.844354	0.398636	1243	0.823621	0.946635
MAGNESIUM_SERUM	metabolite_100001613	0.00848038	0.8445	0.398593	1007	0.884769	0.946635
HEMATOCRIT	metabolite_100008993	0.126653	0.845332	0.398062	1501	0.999484	0.946635
GLOBULIN	metabolite_100001570	0.0138307	0.844724	0.398401	1503	0.891937	0.946635
LPIR_SCORE	metabolite_100001655	0.991488	0.844648	0.398519	969	0.871704	0.946635
LACTICDEHYDROGENASE	metabolite_100009019	1.70024	0.843939	0.399132	486	0.963152	0.946675
DHA	metabolite_999952843	-0.0368604	-0.843954	0.398851	1313	0.99798	0.946675
HOMOCYSTEINE_SERUM	metabolite_100020491	0.132955	0.843479	0.399112	1347	0.726547	0.946675
MAGNESIUM_SERUM	metabolite_100022003	0.00845894	0.843748	0.399013	1009	0.884769	0.946675
HDLCHOLDIRECT	metabolite_100002910	0.735447	0.843854	0.398887	1497	0.898102	0.946675
CARBONDIOXIDE_CO2_	metabolite_100001054	0.0957825	0.843838	0.398897	1488	0.982284	0.946675
CARBONDIOXIDE_CO2_	metabolite_999946707	-0.096259	-0.843375	0.399155	1492	0.982284	0.946675
MAGNESIUM_SERUM	metabolite_999952524	-0.00836457	-0.843861	0.398948	1016	0.884769	0.946675
PLATELETCOUNTTHOUSAND	metabolite_100009019	-2.45332	-0.843556	0.399053	1504	0.920104	0.946675
DHA	metabolite_100006361	-0.0331929	-0.843334	0.39918	1469	0.99798	0.946675
LDLSMALL	metabolite_100003470	11.6837	0.843889	0.398869	1489	0.986899	0.946675
GLUCOSE	metabolite_100003169	0.601881	0.843973	0.398845	1272	0.94437	0.946675
GLYCOHEMOGLOBINA1C	metabolite_100004089	-0.0193133	-0.843281	0.399206	1510	0.936709	0.946675
COPPER_RBC	metabolite_100020371	-0.00970397	-0.843945	0.399128	487	0.895149	0.946675
GLUCOSE	metabolite_267	-0.582482	-0.843413	0.399134	1492	0.94437	0.946675
ADIPONECTIN_SERUM	metabolite_1084	-0.244252	-0.843297	0.399198	1507	0.996066	0.946675
DPA	metabolite_100021105	-0.0110335	-0.84399	0.398879	1005	0.996459	0.946675
LINOLEIC_ACID	metabolite_100015838	0.137367	0.84342	0.399196	1009	0.972366	0.946675
IL_8	metabolite_100002021	0.756425	0.843325	0.399206	1279	0.867591	0.946675
GLUTATHIONE_TOTAL	metabolite_917	-3.77633	-0.843639	0.399172	686	0.996147	0.946675
OMEGA_3INDEX	metabolite_100010936	-0.0515381	-0.843864	0.398884	1472	0.999863	0.946675
UREANITROGEN	metabolite_999946390	-0.145304	-0.843637	0.399007	1513	0.900388	0.946675
PHOSPHORUSINORGANIC	metabolite_241	-0.0311969	-0.844189	0.398994	484	0.995934	0.946675
EOSINOPHILS	metabolite_100020414	0.0863337	0.843325	0.399183	1493	0.840888	0.946675
TriglycerideHDLRatio	metabolite_999946632	0.0725813	0.843463	0.399105	1503	0.65548	0.946675
HOMOCYSTEINE_SERUM	metabolite_100001437	0.144202	0.84399	0.398851	1163	0.726547	0.946675
PAI_1ANTIGEN_QNT	metabolite_100001571	2.79021	0.844446	0.398845	490	0.918329	0.946675
LDL_SIZE	metabolite_999946710	0.0230479	0.843776	0.398942	1388	0.889122	0.946675
LACTICDEHYDROGENASE	metabolite_100003271	1.64458	0.844389	0.39888	487	0.963152	0.946675
INSULIN	metabolite_999946701	-0.308658	-0.843358	0.399163	1507	0.831805	0.946675
LEAD_BLOOD	metabolite_100001413	-0.0451376	-0.843305	0.399203	1405	0.976354	0.946675
QUICKI	metabolite_999952640	0.00128361	0.8436	0.399056	1255	0.820987	0.946675
A_GRATIO	metabolite_234	-0.0111482	-0.843471	0.399099	1522	0.890908	0.946675
IL_8	metabolite_999946592	-0.608467	-0.843839	0.398898	1470	0.867591	0.946675
MCV	metabolite_100006082	0.201544	0.843536	0.399065	1499	0.997538	0.946675
PROTEIN_TOTALSERUM	metabolite_100001989	0.0170141	0.843432	0.399123	1494	0.948586	0.946675
CARBONDIOXIDE_CO2_	metabolite_999946488	0.0976125	0.843277	0.399213	1460	0.982284	0.946675
PHOSPHORUSINORGANIC	metabolite_100002953	-0.0343064	-0.843993	0.399105	483	0.995934	0.946675
HOMOCYSTEINE_SERUM	metabolite_100005986	-0.129843	-0.843809	0.398912	1501	0.726547	0.946675
ALBUMIN	metabolite_100002927	-0.0117627	-0.843897	0.398865	1483	0.848534	0.946675
OMEGA_6_OMEGA_3RATIO	metabolite_999949637	0.109635	0.843507	0.399086	1442	0.999759	0.946675
TriglycerideHDLRatio	metabolite_999947977	-0.0856704	-0.843575	0.399082	1171	0.65548	0.946675
PLATELETCOUNTTHOUSAND	metabolite_1002	2.49025	0.84368	0.398987	1473	0.920104	0.946675
HDLLARGE	metabolite_100000014	120.795	0.844153	0.399015	483	0.999056	0.946675
GLYCOHEMOGLOBINA1C	metabolite_999948076	-0.0227238	-0.843203	0.399276	1269	0.936709	0.946689
OMEGA_6_OMEGA_3RATIO	metabolite_1235	-0.110595	-0.843042	0.399345	1449	0.999759	0.946689
HDLLARGE	metabolite_999947437	119.695	0.843516	0.399367	487	0.999056	0.946689
COPPER_RBC	metabolite_1668	-0.00938083	-0.843632	0.39936	431	0.895149	0.946689
PLATELETCOUNTTHOUSAND	metabolite_100001613	2.46618	0.842926	0.399406	1493	0.920104	0.946689
PLATELETCOUNTTHOUSAND	metabolite_100005403	2.44946	0.843156	0.399279	1483	0.920104	0.946689
LYMPHOCYTESABSOLUTE	metabolite_100020496	0.0234071	0.843084	0.399321	1461	0.777476	0.946689
MCH	metabolite_999947929	0.0822611	0.842967	0.399396	1364	0.997763	0.946689
VITAMIND3_25_OH	metabolite_100022013	1.27066	0.843649	0.399299	480	0.998909	0.946689
MPV	metabolite_100010950	0.095418	0.843679	0.39931	452	0.923016	0.946689
BASOPHILSABSOLUTE	metabolite_342	-0.00141331	-0.84311	0.399301	1520	0.991676	0.946689
LINOLEIC_ACID	metabolite_100001162	0.129711	0.843085	0.399382	1015	0.972366	0.946689
HEMATOCRIT	metabolite_100001566	0.124899	0.842937	0.399398	1514	0.999484	0.946689
BASOPHILSABSOLUTE	metabolite_2054	0.0013945	0.843091	0.399313	1509	0.991676	0.946689
METHYLMALONICACID	metabolite_100008914	-4.12518	-0.843178	0.399264	1509	0.741123	0.946689
BASOPHILS	metabolite_100020378	0.0226941	0.842993	0.399404	1188	0.822966	0.946689
OMEGA_3_TOTAL	metabolite_100001856	-0.055143	-0.843261	0.399285	1013	0.993318	0.946689
OMEGA_3_TOTAL	metabolite_100006644	-0.0630059	-0.843187	0.399389	775	0.993318	0.946689
MCV	metabolite_100002514	-0.20929	-0.842817	0.399472	1447	0.997538	0.946746
BASOPHILS	metabolite_100015835	-0.0212459	-0.842833	0.399457	1505	0.822966	0.946746
ASAT_SGOT_	metabolite_100002528	0.311352	0.842846	0.39945	1508	0.992147	0.946746
WHITECELLCOUNT	metabolite_100009025	-0.0645659	-0.842822	0.399465	1492	0.969378	0.946746
VITAMIND_25_OHTOT	metabolite_100010925	0.708637	0.842534	0.399648	1288	0.950008	0.946772
MONOCYTES	metabolite_799	0.0863339	0.842472	0.399659	1505	0.811887	0.946772
CRPHIGHSENSITIVITY	metabolite_999948047	-0.24439	-0.842637	0.399577	1402	0.851692	0.946772
HEMOGLOBIN	metabolite_100015587	0.0457791	0.842687	0.399539	1511	0.998595	0.946772
LYMPHOCYTES	metabolite_100009037	0.351911	0.842558	0.399612	1497	0.834534	0.946772
MCV	metabolite_100001468	-0.206628	-0.842694	0.399536	1494	0.997538	0.946772
HOMOCYSTEINE_SERUM	metabolite_62	0.132093	0.84254	0.399638	1335	0.726547	0.946772
GLUCOSE	metabolite_1526	0.669162	0.842633	0.399569	1511	0.94437	0.946772
HOMOCYSTEINE_SERUM	metabolite_999946294	0.145112	0.84281	0.399496	1267	0.726547	0.946772
PROTEIN_TOTALSERUM	metabolite_100006293	0.0173536	0.84249	0.399649	1502	0.948586	0.946772
BILIRUBIN_INDIRECT	metabolite_100020497	0.0172268	0.843135	0.399601	465	0.970109	0.946772
DPA	metabolite_409	-0.0111781	-0.842587	0.39966	1018	0.996459	0.946772
MONOCYTES	metabolite_564	-0.0870859	-0.842731	0.399514	1504	0.811887	0.946772
BASOPHILSABSOLUTE	metabolite_1239	-0.00144455	-0.842597	0.39959	1496	0.991676	0.946772
PLATELETCOUNTTHOUSAND	metabolite_999946488	-2.50574	-0.842461	0.39967	1457	0.920104	0.946772
BILIRUBIN_INDIRECT	metabolite_100002293	0.0212827	0.843053	0.399655	457	0.970109	0.946772
TOTALNEUTROPHILSAB	metabolite_999949681	0.0497456	0.84268	0.399543	1501	0.944295	0.946772
LYMPHOCYTESABSOLUTE	metabolite_999946623	-0.0235622	-0.842653	0.39957	1386	0.777476	0.946772
MCV	metabolite_100002784	0.211694	0.84243	0.399688	1447	0.997538	0.94679
METHYLMALONICACID	metabolite_100001870	4.06819	0.842398	0.399701	1494	0.741123	0.946798
DHA	metabolite_100001951	0.0351575	0.842368	0.399721	1462	0.99798	0.94682
SELENIUM_SERUM	metabolite_100001423	2.44796	0.842715	0.39981	492	0.868319	0.946968
BILIRUBIN_TOTAL	metabolite_461	-0.0117943	-0.842195	0.399815	1492	0.929765	0.946968
CARBONDIOXIDE_CO2_	metabolite_100009139	0.0951023	0.842202	0.399808	1527	0.982284	0.946968
IL_8	metabolite_565	0.652856	0.842175	0.399826	1497	0.867591	0.946969
BILIRUBIN_INDIRECT	metabolite_100015845	-0.0202156	-0.842677	0.39984	483	0.970109	0.946977
MPV	metabolite_100002927	0.0869995	0.842537	0.399933	467	0.923016	0.946995
PROTEIN_TOTALSERUM	metabolite_310	0.019477	0.842129	0.399893	1151	0.948586	0.946995
BUN_CREATRATIO	metabolite_100009407	0.206196	0.842134	0.399888	1162	0.877076	0.946995
ZINC	metabolite_100008903	-9.31498	-0.841971	0.399949	1405	0.867331	0.946995
BASOPHILS	metabolite_1114	-0.0206943	-0.84204	0.399901	1502	0.822966	0.946995
EOSINOPHILSABSOLUTE	metabolite_100009407	-0.00553244	-0.842042	0.399941	1159	0.940889	0.946995
SUPEROXDISMUTSOD	metabolite_100000611	2.26093	0.842622	0.399866	487	0.99774	0.946995
CRPHIGHSENSITIVITY	metabolite_566	-0.273536	-0.842014	0.399917	1484	0.851692	0.946995
CALCIUM	metabolite_100020204	0.0149439	0.84197	0.399941	1493	0.894689	0.946995
EOSINOPHILSABSOLUTE	metabolite_100006295	-0.00526956	-0.84195	0.399951	1504	0.940889	0.946995
BILIRUBIN_INDIRECT	metabolite_100009346	0.0171324	0.842459	0.399966	478	0.970109	0.947005
METHYLMALONICACID	metabolite_100020234	4.57615	0.841906	0.400008	1219	0.741123	0.947028
DHA	metabolite_391	0.0331101	0.84172	0.400084	1466	0.99798	0.947028
UREANITROGEN	metabolite_100006620	0.150398	0.841882	0.399997	1421	0.900388	0.947028
GLUCOSE	metabolite_999952533	0.688117	0.841816	0.400041	1353	0.94437	0.947028
ASAT_SGOT_	metabolite_338	0.310205	0.841722	0.400079	1506	0.992147	0.947028
PLATELETCOUNTTHOUSAND	metabolite_100009139	-2.37228	-0.8417	0.400089	1523	0.920104	0.947028
SODIUM	metabolite_100000657	-0.0947561	-0.841808	0.400032	1488	0.964287	0.947028
SELENIUM_SERUM	metabolite_100001398	-2.5148	-0.842339	0.400098	418	0.868319	0.947028
BILIRUBIN_INDIRECT	metabolite_100001562	0.0299986	0.842358	0.400016	485	0.970109	0.947028
ZINC	metabolite_100001083	9.29625	0.841705	0.4001	1385	0.867331	0.947028
OXLDL	metabolite_415	-0.790524	-0.84181	0.400096	1013	0.929502	0.947028
ZINC_RBC	metabolite_100009026	0.134069	0.8423	0.400047	486	0.919498	0.947028
LACTICDEHYDROGENASE	metabolite_999932698	1.72354	0.84213	0.400141	488	0.963152	0.947099
IL_8	metabolite_100009078	0.67078	0.841478	0.40022	1455	0.867591	0.947124
GLUCOSE	metabolite_100000437	-0.693718	-0.841563	0.400173	1451	0.94437	0.947124
MERCURY_BLOOD	metabolite_1342	0.13205	0.841452	0.400233	1474	0.901089	0.947124
CREATININEENZ_SER	metabolite_100020377	-0.00157977	-0.841393	0.400265	1479	0.803017	0.947124
BASOPHILS	metabolite_100001051	0.0208399	0.84149	0.400208	1508	0.822966	0.947124
OMEGA_3_TOTAL	metabolite_100022009	-0.058584	-0.841543	0.400242	1031	0.993318	0.947124
ZINC_RBC	metabolite_1537	-0.119778	-0.841978	0.40023	483	0.919498	0.947124
HOMA_IR	metabolite_100021123	0.105208	0.841402	0.400262	1464	0.872489	0.947124
CHOLESTEROL_TOTAL	metabolite_100015832	1.72972	0.841426	0.400265	1307	0.825227	0.947124
MERCURY_BLOOD	metabolite_100008957	0.133443	0.84144	0.400237	1504	0.901089	0.947124
TOTALNEUTROPHILSAB	metabolite_999947654	0.0548125	0.841437	0.40026	1301	0.944295	0.947124
VITAMIND3_25_OH	metabolite_999946613	-1.24918	-0.841644	0.400412	489	0.998909	0.947149
ANTIOXIDCAP_TOTAL	metabolite_849	-29.7937	-0.841716	0.400398	461	0.999247	0.947149
PLATELETCOUNTTHOUSAND	metabolite_197	2.55657	0.841209	0.400377	1389	0.920104	0.947149
EOSINOPHILSABSOLUTE	metabolite_1111	0.0050875	0.841306	0.400311	1512	0.940889	0.947149
VITAMIND_25_OHTOT	metabolite_100004182	0.686169	0.841241	0.400377	1245	0.950008	0.947149
LPIR_SCORE	metabolite_100001593	-0.889357	-0.841266	0.400403	1001	0.873852	0.947149
BASOPHILSABSOLUTE	metabolite_100009215	-0.00142751	-0.84134	0.400292	1515	0.991676	0.947149
TNF_ALPHA	metabolite_100000792	-0.0695179	-0.841299	0.400318	1482	0.999514	0.947149
MERCURY_BLOOD	metabolite_100002749	-0.137808	-0.841193	0.400375	1507	0.901089	0.947149
REDCELLCOUNT	metabolite_999946595	-0.0160149	-0.841242	0.400353	1451	0.999304	0.947149
ASAT_SGOT_	metabolite_100009015	0.317249	0.841185	0.40038	1501	0.992147	0.947149
MPV	metabolite_100001668	0.0917039	0.841702	0.400381	487	0.923016	0.947149
BILIRUBIN_TOTAL	metabolite_100000626	-0.0123341	-0.841199	0.400371	1512	0.929765	0.947149
VITAMIND3_25_OH	metabolite_100001108	-1.2581	-0.841617	0.400455	460	0.998909	0.947153
INSULIN	metabolite_444	0.306245	0.841053	0.400455	1492	0.832705	0.947153
MCV	metabolite_100021990	-0.20172	-0.841069	0.400444	1506	0.997538	0.947153
SELENIUM_SERUM	metabolite_100002060	2.74606	0.841606	0.400433	489	0.868319	0.947153
SELENIUM_SERUM	metabolite_999947959	2.39821	0.841406	0.400556	477	0.868319	0.94723
LDLMEDIUM	metabolite_100002049	7.08527	0.841473	0.400581	419	0.972647	0.94723
A_GRATIO	metabolite_100006290	0.0114989	0.840837	0.400573	1520	0.890908	0.94723
HDLLARGE	metabolite_100009021	119.611	0.841365	0.400569	487	0.999056	0.94723
EPA_AA	metabolite_100006115	-0.0110632	-0.840935	0.400522	1478	0.99048	0.94723
BILIRUBIN_DIRECT	metabolite_100022127	-0.00537455	-0.841404	0.40055	484	0.982671	0.94723
PAI_1ANTIGEN_QNT	metabolite_821	2.44924	0.841355	0.400573	489	0.918329	0.94723
OMEGA_3_TOTAL	metabolite_100000007	-0.0547183	-0.840958	0.400575	1000	0.993318	0.94723
LDL_CHOLCALCULATION	metabolite_100020409	1.44871	0.840911	0.400533	1509	0.908937	0.94723
BILIRUBIN_INDIRECT	metabolite_100009078	0.0192335	0.841316	0.400597	487	0.970109	0.947244
TOTALNEUTROPHILSAB	metabolite_100000442	-0.0510446	-0.840754	0.400625	1455	0.944295	0.947276
PAI_1ANTIGEN_QNT	metabolite_439	2.58613	0.841246	0.400631	492	0.918329	0.947276
IL_6	metabolite_999947437	0.130976	0.840684	0.400668	1416	0.708481	0.947339
PLATELETCOUNTTHOUSAND	metabolite_100001415	2.43777	0.840604	0.400706	1493	0.920104	0.947403
RDW	metabolite_825	-0.039188	-0.840597	0.400718	1411	0.994518	0.947407
LINOLEIC_ACID	metabolite_100015793	0.133113	0.840574	0.400788	1013	0.973342	0.947416
FERRITIN	metabolite_999946616	4.97976	0.84044	0.400799	1480	0.865288	0.947416
DHA	metabolite_1001	0.0346515	0.84045	0.400794	1472	0.99798	0.947416
BASOPHILS	metabolite_565	-0.0209945	-0.840513	0.400756	1505	0.822966	0.947416
ZINC_RBC	metabolite_100021015	0.125843	0.841006	0.400813	444	0.919498	0.947416
LACTICDEHYDROGENASE	metabolite_999947959	-1.71086	-0.840981	0.400794	477	0.963152	0.947416
HDLCHOLDIRECT	metabolite_100016110	0.81192	0.840505	0.400794	1204	0.898102	0.947416
PAI_1ANTIGEN_QNT	metabolite_999948094	-2.73337	-0.841135	0.40082	382	0.918329	0.947416
MERCURY_BLOOD	metabolite_999946610	0.146414	0.84049	0.40079	1301	0.901089	0.947416
HDLCHOLDIRECT	metabolite_100015744	0.71825	0.840391	0.400826	1484	0.898102	0.947416
EOSINOPHILS	metabolite_100004523	-0.0884624	-0.838644	0.401804	1497	0.840892	0.947424
MAGNESIUM_SERUM	metabolite_100006430	-0.00837738	-0.838924	0.401712	1019	0.884928	0.947424
TOTALNEUTROPHILSAB	metabolite_100015594	0.055821	0.839959	0.401107	1159	0.944295	0.947424
MANGANESE_SERUM	metabolite_100003594	-0.0150503	-0.84005	0.401305	488	0.999705	0.947424
MPV	metabolite_100021712	-0.0816429	-0.840504	0.401131	413	0.923016	0.947424
MERCURY_BLOOD	metabolite_100006051	-0.134107	-0.838918	0.40165	1501	0.901089	0.947424
QUICKI	metabolite_100001423	0.00116741	0.839545	0.401297	1513	0.821199	0.947424
ZINC_RBC	metabolite_100015620	0.146231	0.839389	0.401675	488	0.919498	0.947424
HEMATOCRIT	metabolite_100001570	0.127715	0.838874	0.401675	1500	0.999484	0.947424
OMEGA_6_OMEGA_3RATIO	metabolite_100001654	0.111848	0.838158	0.40208	1462	0.999759	0.947424
WHITECELLCOUNT	metabolite_100001287	-0.0634693	-0.838206	0.402051	1488	0.969378	0.947424
ALBUMIN	metabolite_999946613	-0.0116163	-0.83841	0.401937	1481	0.848534	0.947424
OMEGA_3INDEX	metabolite_100002027	-0.0510022	-0.839206	0.401494	1449	0.999863	0.947424
ARSENIC_BLOOD	metabolite_100000611	0.187811	0.840004	0.401332	486	0.889998	0.947424
ADIPONECTIN_SERUM	metabolite_999949679	0.264462	0.838152	0.402096	1343	0.996066	0.947424
DHA	metabolite_999948047	0.0350882	0.838819	0.401719	1365	0.99798	0.947424
PHOSPHORUSINORGANIC	metabolite_100001416	-0.0341685	-0.839312	0.401723	483	0.995934	0.947424
HDLPARTICLENUMBER	metabolite_100015791	0.29509	0.839773	0.401236	1017	0.885032	0.947424
BILIRUBIN_INDIRECT	metabolite_999947437	-0.0185053	-0.838739	0.402041	487	0.970109	0.947424
BILIRUBIN_INDIRECT	metabolite_100001613	-0.0166543	-0.839615	0.401547	489	0.970109	0.947424
OMEGA_6_TOTAL	metabolite_498	0.147922	0.839747	0.40125	1017	0.997951	0.947424
MPV	metabolite_100000774	0.0844258	0.840118	0.401266	489	0.923016	0.947424
BASOPHILS	metabolite_806	-0.0206588	-0.84002	0.401033	1500	0.822966	0.947424
GLYCOHEMOGLOBINA1C	metabolite_100021918	0.0201442	0.840077	0.401001	1491	0.936709	0.947424
BUN_CREATRATIO	metabolite_100001652	0.177058	0.839905	0.401099	1477	0.877076	0.947424
LYMPHOCYTES	metabolite_100002488	-0.338557	-0.839762	0.40118	1474	0.836007	0.947424
ARACHIDONICACID	metabolite_1539	0.0875017	0.840335	0.400859	1461	0.889005	0.947424
FERRITIN	metabolite_100000776	-5.00518	-0.839489	0.401331	1486	0.865288	0.947424
SODIUM	metabolite_100001262	0.104512	0.838705	0.401799	1237	0.964287	0.947424
LEAD_BLOOD	metabolite_100009345	-0.0405343	-0.83959	0.401282	1410	0.976354	0.947424
LDL_SIZE	metabolite_1140	0.0216402	0.839159	0.401516	1489	0.889122	0.947424
DPA	metabolite_100001264	-0.0111836	-0.83953	0.401374	1010	0.996459	0.947424
PROTEIN_TOTALSERUM	metabolite_100015793	-0.0178996	-0.839908	0.401095	1502	0.948586	0.947424
PHOSPHORUSINORGANIC	metabolite_100000924	-0.0289613	-0.840017	0.401328	483	0.995934	0.947424
OMEGA_6_OMEGA_3RATIO	metabolite_100008984	-0.109626	-0.838308	0.401996	1466	0.999759	0.947424
DHA	metabolite_999952483	0.0342878	0.83891	0.401659	1452	0.99798	0.947424
ANTIOXIDCAP_TOTAL	metabolite_917	-40.3545	-0.839496	0.401619	484	0.999247	0.947424
HDLPARTICLENUMBER	metabolite_100000447	0.337629	0.840357	0.400962	807	0.885032	0.947424
EPA_AA	metabolite_100008977	0.0111368	0.838239	0.402035	1464	0.99048	0.947424
QUICKI	metabolite_100000007	0.00119575	0.840029	0.401029	1486	0.821199	0.947424
LDLMEDIUM	metabolite_100001571	-7.57207	-0.839832	0.401425	490	0.972647	0.947424
ALAT_SGPT_	metabolite_100001613	0.594066	0.839463	0.401345	1497	0.993253	0.947424
GLYCOHEMOGLOBINA1C	metabolite_100005351	0.0195584	0.839319	0.401425	1508	0.936709	0.947424
HDLPARTICLENUMBER	metabolite_100020361	-0.337434	-0.839223	0.401582	858	0.885032	0.947424
ALAT_SGPT_	metabolite_100015971	0.56469	0.840014	0.401034	1518	0.993253	0.947424
VITAMIND3_25_OH	metabolite_100005996	1.21248	0.839451	0.40164	488	0.998909	0.947424
EPA	metabolite_999946972	0.0197645	0.838506	0.401885	1466	0.999424	0.947424
MCHC	metabolite_100000257	-0.0385432	-0.83908	0.401561	1483	0.997408	0.947424
TNF_ALPHA	metabolite_100000551	0.0691385	0.838973	0.40162	1496	0.999514	0.947424
HEMOGLOBIN	metabolite_999947905	-0.0438093	-0.838583	0.401838	1509	0.998595	0.947424
DHA	metabolite_999949555	0.0361576	0.83945	0.401366	1358	0.99798	0.947424
PAI_1ANTIGEN_QNT	metabolite_999946521	2.52483	0.840342	0.401184	445	0.918329	0.947424
MANGANESE_SERUM	metabolite_999952867	-0.0174917	-0.839001	0.401947	434	0.999705	0.947424
PAI_1ANTIGEN_QNT	metabolite_100005351	-2.332	-0.839293	0.401724	493	0.918329	0.947424
MCHC	metabolite_100002070	-0.0383873	-0.838311	0.401998	1428	0.997408	0.947424
OMEGA_3INDEX	metabolite_244	-0.050249	-0.839066	0.40157	1475	0.999863	0.947424
BASOPHILS	metabolite_100001856	0.0207415	0.840051	0.401015	1500	0.822966	0.947424
BILIRUBIN_INDIRECT	metabolite_100006108	-0.0191702	-0.839958	0.401402	442	0.970109	0.947424
HDLPARTICLENUMBER	metabolite_100005717	-0.312372	-0.839161	0.401601	920	0.885032	0.947424
PROTEIN_TOTALSERUM	metabolite_100009019	-0.0175075	-0.838659	0.401795	1508	0.948586	0.947424
GLOBULIN	metabolite_100004089	0.0138299	0.838564	0.401848	1510	0.891937	0.947424
ALKALINEPHOSPHATASE	metabolite_999946428	0.859026	0.839283	0.401449	1467	0.82416	0.947424
BILIRUBIN_INDIRECT	metabolite_100001405	0.0185553	0.840319	0.401199	443	0.970109	0.947424
BASOPHILSABSOLUTE	metabolite_1087	0.00137004	0.839188	0.401498	1510	0.991676	0.947424
LDLSMALL	metabolite_999948001	-12.4195	-0.838758	0.401748	1421	0.986899	0.947424
GGT	metabolite_100005367	-1.14	-0.839395	0.401414	1219	0.859166	0.947424
EPA_AA	metabolite_999946620	0.0116186	0.839842	0.401138	1437	0.99048	0.947424
LDL_CHOLCALCULATION	metabolite_100000924	-1.42864	-0.839051	0.401576	1493	0.909176	0.947424
ADIPONECTIN_SERUM	metabolite_999946701	-0.249845	-0.838099	0.40211	1503	0.996066	0.947424
TOTALNEUTROPHILS	metabolite_100020004	-0.373076	-0.839638	0.401246	1508	0.757909	0.947424
BILIRUBIN_DIRECT	metabolite_100003163	-0.00459258	-0.839526	0.401626	459	0.982671	0.947424
REDCELLCOUNT	metabolite_100002029	0.0163204	0.838456	0.401918	1412	0.999304	0.947424
CREATININEENZ_SER	metabolite_100015967	0.00157749	0.838547	0.40186	1485	0.804469	0.947424
LEAD_BLOOD	metabolite_999949517	0.0480719	0.838286	0.402028	1284	0.976354	0.947424
PHOSPHORUSINORGANIC	metabolite_100001229	-0.0306583	-0.838969	0.401908	491	0.995934	0.947424
LEAD_BLOOD	metabolite_100009135	0.0447582	0.838266	0.402016	1504	0.976354	0.947424
VITAMIND3_25_OH	metabolite_100008952	1.30523	0.840126	0.401361	399	0.998909	0.947424
EOSINOPHILS	metabolite_182	0.0851243	0.838267	0.402022	1431	0.840892	0.947424
POTASSIUM	metabolite_100020478	-0.0144056	-0.839925	0.401085	1505	0.931019	0.947424
UREANITROGEN	metabolite_100001551	-0.142942	-0.839482	0.401333	1507	0.900388	0.947424
FERRITIN	metabolite_100001571	-5.06041	-0.840296	0.400876	1513	0.865288	0.947424
RDW	metabolite_1668	-0.04054	-0.838657	0.401812	1353	0.994518	0.947424
EPA	metabolite_100004295	-0.0198485	-0.838192	0.402067	1408	0.999424	0.947424
MPV	metabolite_100015962	0.0826931	0.839366	0.401717	458	0.923016	0.947424
A_GRATIO	metabolite_100003397	0.011181	0.838485	0.401893	1507	0.890908	0.947424
OMEGA_6_TOTAL	metabolite_100006260	0.15173	0.839094	0.401617	1016	0.997951	0.947424
UREANITROGEN	metabolite_803	0.141217	0.838939	0.401638	1507	0.900388	0.947424
COPPER_RBC	metabolite_1526	-0.00897257	-0.838658	0.402085	487	0.895149	0.947424
SODIUM	metabolite_100010918	-0.0928311	-0.840066	0.401005	1521	0.964287	0.947424
TriglycerideHDLRatio	metabolite_999946521	-0.0831722	-0.839393	0.401407	1286	0.657124	0.947424
POTASSIUM	metabolite_100004054	0.0140191	0.838503	0.401883	1498	0.931019	0.947424
PHOSPHORUSINORGANIC	metabolite_999946674	0.0364487	0.838711	0.402066	476	0.995934	0.947424
VITAMIND3_25_OH	metabolite_100009026	1.25301	0.838892	0.401956	486	0.998909	0.947424
LACTICDEHYDROGENASE	metabolite_999948009	-1.65346	-0.840379	0.401123	485	0.963152	0.947424
LDL_SIZE	metabolite_999946283	-0.0216547	-0.838185	0.402066	1460	0.889122	0.947424
TriglycerideHDLRatio	metabolite_999947478	0.085988	0.839322	0.401463	1168	0.657124	0.947424
LDLPARTICLENUMBER	metabolite_100021784	-18.1921	-0.8391	0.401547	1515	0.963639	0.947424
HOMA_IR	metabolite_100000774	0.103922	0.838419	0.401931	1502	0.872489	0.947424
ASAT_SGOT_	metabolite_100009378	0.297736	0.839334	0.401416	1516	0.992147	0.947424
BILIRUBIN_TOTAL	metabolite_266	-0.0127917	-0.83896	0.401626	1507	0.929765	0.947424
HEMOGLOBIN	metabolite_100001300	-0.0451979	-0.839584	0.401277	1502	0.998595	0.947424
HDLCHOLDIRECT	metabolite_100005350	0.707858	0.839929	0.401083	1509	0.898102	0.947424
PAI_1ANTIGEN_QNT	metabolite_100001295	2.42498	0.840444	0.401088	484	0.918329	0.947424
ZINC	metabolite_100000491	9.26687	0.838545	0.401881	1300	0.867382	0.947424
WHITECELLCOUNT	metabolite_100001605	0.0619774	0.840106	0.400984	1504	0.969378	0.947424
TRIGLYCERIDES	metabolite_100004552	2.4576	0.838808	0.401718	1435	0.699961	0.947424
EOSINOPHILSABSOLUTE	metabolite_231	0.0049151	0.839862	0.40112	1506	0.940889	0.947424
EOSINOPHILSABSOLUTE	metabolite_100008984	-0.00475381	-0.840021	0.401032	1502	0.940889	0.947424
ALBUMIN	metabolite_100015759	0.0120122	0.83951	0.401335	1333	0.848534	0.947424
CHLORIDE	metabolite_278	-0.104844	-0.83966	0.401241	1428	0.931193	0.947424
LYMPHOCYTESABSOLUTE	metabolite_100009069	0.0235412	0.838081	0.402119	1511	0.780069	0.947424
BILIRUBIN_DIRECT	metabolite_100008903	0.00539085	0.83985	0.401418	487	0.982671	0.947424
PAI_1ANTIGEN_QNT	metabolite_100010917	2.63837	0.839122	0.401828	484	0.918329	0.947424
GLYCOHEMOGLOBINA1C	metabolite_100000096	-0.0207265	-0.84036	0.400847	1449	0.936709	0.947424
ALBUMIN	metabolite_100019794	-0.011486	-0.839633	0.401248	1515	0.848534	0.947424
MAGNESIUM_SERUM	metabolite_302	-0.00836767	-0.840405	0.400904	919	0.884928	0.947424
CRPHIGHSENSITIVITY	metabolite_100008955	-0.169068	-0.839354	0.401407	1491	0.852309	0.947424
HDLCHOLDIRECT	metabolite_344	0.706442	0.838781	0.401727	1505	0.898102	0.947424
GGT	metabolite_878	0.993974	0.838092	0.402119	1449	0.859166	0.947424
OMEGA_3INDEX	metabolite_100015618	-0.0516049	-0.838216	0.402068	1282	0.999863	0.947424
OMEGA_3INDEX	metabolite_100001426	-0.053329	-0.840103	0.400995	1403	0.999863	0.947424
MANGANESE_SERUM	metabolite_100015683	0.0174525	0.840759	0.400955	441	0.999705	0.947424
ALBUMIN	metabolite_999949883	0.0119183	0.838629	0.401823	1392	0.848534	0.947424
ANTIOXIDCAP_TOTAL	metabolite_100009052	-32.9582	-0.839286	0.40174	480	0.999247	0.947424
SODIUM	metabolite_1090	-0.0936684	-0.838037	0.402144	1506	0.964287	0.947435
GLOBULIN	metabolite_999946905	0.0136282	0.838039	0.402143	1510	0.891937	0.947435
HDLPARTICLENUMBER	metabolite_100005850	0.313387	0.838143	0.402155	995	0.885032	0.947435
GGT	metabolite_100001271	0.992077	0.837823	0.40227	1448	0.859166	0.94746
BILIRUBIN_INDIRECT	metabolite_100009162	-0.0198625	-0.838449	0.402202	488	0.970109	0.94746
GLUCOSE	metabolite_297	-0.669954	-0.83783	0.40226	1515	0.94437	0.94746
BILIRUBIN_DIRECT	metabolite_100022480	-0.00557051	-0.838282	0.402337	446	0.982671	0.94746
BILIRUBIN_TOTAL	metabolite_563	-0.0121668	-0.837662	0.402356	1498	0.929765	0.94746
TNF_ALPHA	metabolite_100021105	-0.0694673	-0.837653	0.402363	1476	0.999514	0.94746
ARACHIDONICACID	metabolite_100002106	-0.0856612	-0.837974	0.402184	1460	0.889005	0.94746
UREANITROGEN	metabolite_999946707	-0.14437	-0.837689	0.402341	1492	0.900388	0.94746
URICACID	metabolite_999946690	0.0480824	0.837955	0.402192	1490	0.864066	0.94746
MCHC	metabolite_100001415	-0.0372175	-0.837703	0.402333	1494	0.997408	0.94746
ZINC	metabolite_100009021	-9.57696	-0.837787	0.402295	1404	0.867382	0.94746
CHOLESTEROL_TOTAL	metabolite_100002910	1.67482	0.837738	0.402313	1497	0.827689	0.94746
PROTEIN_TOTALSERUM	metabolite_999946294	0.0194802	0.83775	0.402331	1268	0.948586	0.94746
ANTIOXIDCAP_TOTAL	metabolite_100002356	-29.7984	-0.838232	0.402324	488	0.999247	0.94746
SELENIUM_SERUM	metabolite_561	-3.04032	-0.838257	0.402306	492	0.869597	0.94746
MONOCYTESABSOLUTE	metabolite_100001743	-0.00573363	-0.83765	0.402363	1490	0.90353	0.94746
DHA	metabolite_100000015	-0.0392049	-0.837806	0.402307	1212	0.99798	0.94746
HDLCHOLDIRECT	metabolite_100021331	-0.700401	-0.837857	0.402246	1500	0.898102	0.94746
OMEGA_6_OMEGA_3RATIO	metabolite_1539	-0.111444	-0.837878	0.402238	1461	0.999759	0.94746
CHLORIDE	metabolite_100015967	0.102845	0.837485	0.402456	1485	0.931193	0.947538
MCH	metabolite_340	0.0761329	0.837549	0.402418	1511	0.997763	0.947538
OMEGA_6_OMEGA_3RATIO	metabolite_100009332	0.109556	0.837531	0.402436	1431	0.999759	0.947538
LDLMEDIUM	metabolite_100015839	-7.84872	-0.837991	0.402459	488	0.972647	0.947538
PHOSPHORUSINORGANIC	metabolite_999946632	0.0351104	0.838032	0.402439	485	0.995934	0.947538
MONOCYTESABSOLUTE	metabolite_100022120	-0.00570465	-0.837573	0.402408	1472	0.90353	0.947538
SUPEROXDISMUTSOD	metabolite_100001296	-2.33033	-0.837866	0.40253	487	0.99774	0.947541
EOSINOPHILS	metabolite_100020496	0.0898493	0.837387	0.402513	1461	0.840892	0.947541
METHYLMALONICACID	metabolite_100001271	4.00463	0.837291	0.402564	1499	0.744436	0.947541
LYMPHOCYTESABSOLUTE	metabolite_100001756	0.0239687	0.837382	0.402513	1503	0.780069	0.947541
MONOCYTES	metabolite_999946998	-0.0985588	-0.837345	0.402562	1245	0.81438	0.947541
CARBONDIOXIDE_CO2_	metabolite_415	0.0970109	0.837304	0.402556	1504	0.982284	0.947541
ZINC_RBC	metabolite_566	0.189995	0.837855	0.402538	485	0.919498	0.947541
HOMA_IR	metabolite_302	0.102629	0.83739	0.402521	1368	0.872489	0.947541
ARSENIC_BLOOD	metabolite_100010936	-0.20891	-0.837819	0.402557	486	0.889998	0.947541
OMEGA_3_TOTAL	metabolite_100001654	-0.058312	-0.83755	0.402484	1013	0.993318	0.947541
DPA	metabolite_100002027	-0.0108327	-0.837392	0.402576	998	0.996459	0.947544
ALKALINEPHOSPHATASE	metabolite_100020241	0.831988	0.837256	0.402587	1468	0.824647	0.947546
MPV	metabolite_100005850	-0.0769345	-0.837737	0.402599	491	0.923016	0.94755
MONOCYTES	metabolite_100000900	-0.0866462	-0.837204	0.402613	1495	0.81438	0.947559
LYMPHOCYTES	metabolite_999947671	-0.339584	-0.837094	0.402674	1508	0.837319	0.947617
MERCURY_BLOOD	metabolite_100001335	0.132905	0.837114	0.402662	1517	0.901089	0.947617
TRIGLYCERIDES	metabolite_999947959	-2.49299	-0.837124	0.40268	1290	0.699961	0.947617
ARSENIC_BLOOD	metabolite_100015624	0.190546	0.837578	0.40269	489	0.889998	0.947617
POTASSIUM	metabolite_100006367	-0.0141138	-0.837131	0.402654	1501	0.931019	0.947617
LACTICDEHYDROGENASE	metabolite_100004635	1.87631	0.837553	0.402703	490	0.963152	0.947623
OXLDL	metabolite_192	0.774812	0.837112	0.40273	1012	0.929502	0.947663
HDLPARTICLENUMBER	metabolite_999948001	-0.320717	-0.836924	0.402851	940	0.885032	0.947728
FOLICACID_SERUM	metabolite_100020497	-0.304136	-0.836808	0.402843	1424	0.957819	0.947728
ALBUMIN	metabolite_100001392	0.011481	0.836778	0.402852	1497	0.848567	0.947728
HEMATOCRIT	metabolite_100001876	0.129503	0.836784	0.402849	1496	0.999484	0.947728
BILIRUBIN_INDIRECT	metabolite_999947820	0.0187692	0.837241	0.40288	488	0.970109	0.947728
OMEGA_3INDEX	metabolite_100001396	-0.0535661	-0.836756	0.402883	1324	0.999863	0.947728
RDW	metabolite_100001776	-0.0384784	-0.836744	0.402877	1438	0.994518	0.947728
PLATELETCOUNTTHOUSAND	metabolite_100001416	2.27955	0.8368	0.402842	1476	0.922822	0.947728
MONOCYTESABSOLUTE	metabolite_100001313	0.00558492	0.836847	0.402812	1510	0.90353	0.947728
FERRITIN	metabolite_100004499	5.1137	0.836833	0.402821	1504	0.865288	0.947728
ZINC_RBC	metabolite_100000276	0.158852	0.83764	0.402872	328	0.919498	0.947728
ZINC	metabolite_849	9.37964	0.836887	0.402809	1324	0.867382	0.947728
OMEGA_3INDEX	metabolite_100020371	0.052325	0.836705	0.4029	1427	0.999863	0.947739
SODIUM	metabolite_504	0.0950418	0.836695	0.402908	1402	0.964287	0.947739
ASAT_SGOT_	metabolite_171	-0.305882	-0.836575	0.402965	1514	0.992147	0.94775
LDLPARTICLENUMBER	metabolite_100004322	18.1575	0.836597	0.402956	1477	0.963639	0.94775
URICACID	metabolite_999952877	-0.0460908	-0.836595	0.402959	1455	0.864066	0.94775
SELENIUM_SERUM	metabolite_100005371	2.40694	0.837187	0.40294	457	0.869597	0.94775
SUPEROXDISMUTSOD	metabolite_100000882	2.46982	0.837112	0.402952	488	0.99774	0.94775
IL_6	metabolite_100009067	-0.162823	-0.836605	0.402986	1185	0.711281	0.94777
MCHC	metabolite_100000846	0.0376237	0.836528	0.402994	1485	0.997408	0.94777
RDW	metabolite_535	0.0387956	0.836395	0.403068	1500	0.994518	0.947809
TNF_ALPHA	metabolite_100002537	-0.0829968	-0.83648	0.403048	1244	0.999514	0.947809
TRIGLYCERIDES	metabolite_100001593	2.40972	0.836386	0.403073	1489	0.699961	0.947809
DHA	metabolite_999952501	0.0341584	0.836401	0.403067	1466	0.99798	0.947809
GLUCOSE	metabolite_100009143	0.685917	0.836428	0.403047	1513	0.94437	0.947809
QUICKI	metabolite_100015850	-0.001303	-0.836488	0.40306	1130	0.821199	0.947809
DPA	metabolite_533	-0.0109348	-0.83645	0.403102	1015	0.996459	0.947851
OMEGA_3_TOTAL	metabolite_100002784	-0.0603783	-0.836421	0.403121	1001	0.993318	0.947872
HEMATOCRIT	metabolite_999949592	-0.128431	-0.836239	0.403156	1496	0.999484	0.947896
EPA_AA	metabolite_999947642	-0.0114494	-0.836234	0.403162	1453	0.99048	0.947896
BILIRUBIN_INDIRECT	metabolite_893	-0.0203216	-0.836741	0.403162	487	0.970109	0.947896
TNF_ALPHA	metabolite_100008951	0.0821207	0.83616	0.40323	1225	0.999514	0.947914
EOSINOPHILS	metabolite_100008920	-0.0889409	-0.836174	0.403192	1500	0.840892	0.947914
EPA_AA	metabolite_100002951	0.011143	0.836088	0.403243	1471	0.99048	0.947914
MAGNESIUM_SERUM	metabolite_100001384	-0.0081417	-0.836295	0.403217	892	0.884928	0.947914
LDL_CHOLCALCULATION	metabolite_100008955	1.27479	0.83613	0.403218	1486	0.910765	0.947914
TOTALNEUTROPHILS	metabolite_100002102	0.378109	0.836129	0.403217	1503	0.759215	0.947914
HDLPARTICLENUMBER	metabolite_100002008	-0.344698	-0.836296	0.40324	811	0.885032	0.947914
MERCURY_BLOOD	metabolite_100009000	0.120722	0.83594	0.403322	1512	0.901089	0.947918
LDLMEDIUM	metabolite_136	-7.13895	-0.836491	0.403323	465	0.972647	0.947918
ASAT_SGOT_	metabolite_100008980	0.313287	0.835871	0.403361	1514	0.992147	0.947918
LINOLEIC_ACID	metabolite_999946417	0.137401	0.835953	0.403381	1016	0.974337	0.947918
CRPHIGHSENSITIVITY	metabolite_100015744	-0.243977	-0.836047	0.403264	1485	0.852309	0.947918
ARSENIC_BLOOD	metabolite_999949592	0.202743	0.836545	0.403271	488	0.889998	0.947918
GLOBULIN	metabolite_100002537	-0.0150998	-0.835794	0.403432	1255	0.891937	0.947918
QUICKI	metabolite_498	0.00118469	0.835985	0.403298	1500	0.821199	0.947918
VITAMIND_25_OHTOT	metabolite_100002796	0.638014	0.835784	0.40341	1505	0.950008	0.947918
QUICKI	metabolite_356	0.00114514	0.835809	0.403396	1514	0.821199	0.947918
BUN_CREATRATIO	metabolite_999946645	-0.183082	-0.83592	0.403339	1455	0.877076	0.947918
BILIRUBIN_DIRECT	metabolite_100015787	0.00526281	0.836531	0.403281	486	0.982671	0.947918
SUPEROXDISMUTSOD	metabolite_999948076	2.26868	0.836715	0.403287	389	0.99774	0.947918
LDLMEDIUM	metabolite_999946695	-7.39662	-0.836337	0.403388	488	0.972647	0.947918
VITAMIND3_25_OH	metabolite_100001229	-1.07697	-0.836355	0.403376	490	0.998909	0.947918
MPV	metabolite_1526	0.0810751	0.836339	0.403387	488	0.923016	0.947918
BILIRUBIN_TOTAL	metabolite_100001580	0.0136675	0.835786	0.403426	1335	0.929765	0.947918
HOMOCYSTEINE_SERUM	metabolite_100002761	0.12551	0.835756	0.403427	1494	0.732062	0.947918
ASAT_SGOT_	metabolite_100009232	-0.309841	-0.835667	0.403476	1506	0.992147	0.947998
TOTALNEUTROPHILS	metabolite_100001054	-0.372474	-0.835621	0.403504	1485	0.759215	0.948036
TNF_ALPHA	metabolite_100008916	-0.0694791	-0.835585	0.403524	1492	0.999514	0.948036
MCH	metabolite_100004208	-0.077788	-0.835602	0.403514	1492	0.997763	0.948036
COPPER_RBC	metabolite_273	0.0105067	0.836071	0.40354	485	0.895149	0.948049
IL_8	metabolite_100009135	0.66328	0.83553	0.403553	1506	0.868087	0.948057
TNF_ALPHA	metabolite_100002796	-0.0691299	-0.83548	0.403582	1497	0.999514	0.9481
MAGNESIUM_SERUM	metabolite_100015755	-0.00829436	-0.835566	0.403605	983	0.884928	0.948114
PROTEIN_TOTALSERUM	metabolite_501	-0.017066	-0.835309	0.403682	1459	0.948586	0.948114
BILIRUBIN_TOTAL	metabolite_1113	-0.0119545	-0.835336	0.403663	1501	0.929765	0.948114
GLOBULIN	metabolite_999946616	-0.0135912	-0.835434	0.40361	1483	0.891937	0.948114
ALAT_SGPT_	metabolite_999946283	-0.578535	-0.835358	0.403654	1463	0.993253	0.948114
LDLSMALL	metabolite_100002514	-11.5757	-0.835419	0.403621	1448	0.986899	0.948114
CHLORIDE	metabolite_100001739	0.103734	0.835312	0.403677	1494	0.931193	0.948114
LACTICDEHYDROGENASE	metabolite_100001263	2.34595	0.835852	0.403663	485	0.963152	0.948114
ADIPONECTIN_SERUM	metabolite_100020259	-0.248944	-0.835358	0.403655	1450	0.996066	0.948114
LDL_SIZE	metabolite_254	-0.0215563	-0.835261	0.403704	1508	0.889122	0.948118
ALBUMIN	metabolite_100002488	-0.0112883	-0.835266	0.403704	1477	0.848567	0.948118
GGT	metabolite_999949883	1.10245	0.835242	0.403733	1333	0.859166	0.948136
ALAT_SGPT_	metabolite_100021105	0.521594	0.835224	0.403727	1486	0.993253	0.948136
CALCIUM	metabolite_100002196	0.0150343	0.834888	0.403916	1494	0.894689	0.948199
EPA	metabolite_100001869	0.0197267	0.834924	0.403898	1471	0.999424	0.948199
MCV	metabolite_100001271	0.201482	0.835123	0.403783	1502	0.997538	0.948199
OMEGA_3_TOTAL	metabolite_999952843	-0.0649322	-0.835047	0.403913	914	0.993318	0.948199
ARSENIC_BLOOD	metabolite_100015837	-0.203801	-0.835455	0.403884	487	0.889998	0.948199
DHA	metabolite_100006641	-0.0355103	-0.835096	0.40381	1383	0.99798	0.948199
TOTALNEUTROPHILSAB	metabolite_100015831	-0.0485465	-0.834989	0.403858	1504	0.944295	0.948199
HDLLARGE	metabolite_100002293	135.573	0.835504	0.403885	457	0.999056	0.948199
POTASSIUM	metabolite_999947011	-0.0153402	-0.835021	0.403865	1273	0.931019	0.948199
LYMPHOCYTES	metabolite_999946710	0.352026	0.835155	0.403776	1388	0.837814	0.948199
POTASSIUM	metabolite_100001320	-0.0142092	-0.835017	0.403842	1505	0.931019	0.948199
BASOPHILS	metabolite_1538	-0.0204035	-0.835025	0.403838	1497	0.822966	0.948199
LDLSMALL	metabolite_100001951	12.0495	0.834922	0.403896	1500	0.986899	0.948199
COPPER_RBC	metabolite_194	-0.0090705	-0.835416	0.403906	488	0.895149	0.948199
PAI_1ANTIGEN_QNT	metabolite_999946592	2.66643	0.835546	0.403832	488	0.920186	0.948199
COPPER_RBC	metabolite_100002911	-0.00850996	-0.835335	0.403953	486	0.895149	0.948237
BILIRUBIN_TOTAL	metabolite_999946602	-0.0126004	-0.834824	0.403951	1501	0.929765	0.948237
HEMATOCRIT	metabolite_100020372	-0.130351	-0.834781	0.403981	1446	0.999484	0.948278
LPIR_SCORE	metabolite_100000787	-0.944863	-0.833831	0.404575	1017	0.876066	0.948322
HDLCHOLDIRECT	metabolite_100000787	0.709081	0.8338	0.404527	1505	0.898732	0.948322
OXLDL	metabolite_100004328	0.747071	0.834585	0.40415	1017	0.929502	0.948322
RDW	metabolite_100010950	0.0444463	0.834351	0.404241	1273	0.994518	0.948322
MONOCYTESABSOLUTE	metabolite_100002761	-0.00565431	-0.833808	0.404524	1492	0.903659	0.948322
ALKALINEPHOSPHATASE	metabolite_100020219	-0.842195	-0.83431	0.404239	1518	0.824647	0.948322
HEMOGLOBIN	metabolite_100010896	0.0474853	0.834145	0.404345	1385	0.998595	0.948322
MANGANESE_SERUM	metabolite_100015967	0.0176234	0.834134	0.404649	464	0.999705	0.948322
EPA_AA	metabolite_100015587	-0.0111226	-0.834428	0.404176	1475	0.99048	0.948322
LDLSMALL	metabolite_519	-11.9404	-0.834072	0.404373	1511	0.986899	0.948322
UREANITROGEN	metabolite_100015792	0.144687	0.834526	0.404118	1510	0.900538	0.948322
CARBONDIOXIDE_CO2_	metabolite_100021502	-0.0947413	-0.834203	0.404301	1501	0.982284	0.948322
BILIRUBIN_DIRECT	metabolite_100021331	0.00552792	0.83404	0.404682	485	0.982671	0.948322
ALKALINEPHOSPHATASE	metabolite_100000276	-0.867013	-0.834392	0.404217	1288	0.824647	0.948322
ASAT_SGOT_	metabolite_189	-0.303361	-0.833692	0.404589	1502	0.992147	0.948322
MCHC	metabolite_100001399	0.0377221	0.834592	0.404087	1441	0.997408	0.948322
BILIRUBIN_INDIRECT	metabolite_1518	0.0170316	0.834773	0.404269	486	0.970109	0.948322
REDCELLCOUNT	metabolite_100002009	-0.0153163	-0.833996	0.40442	1472	0.999304	0.948322
INSULIN	metabolite_342	0.29323	0.833513	0.404687	1523	0.838153	0.948322
GLYCOHEMOGLOBINA1C	metabolite_100009343	0.0197525	0.834011	0.40441	1489	0.936709	0.948322
LINOLEIC_ACID	metabolite_999949679	0.146166	0.834517	0.404214	905	0.974337	0.948322
TNF_ALPHA	metabolite_999946636	-0.0743605	-0.834223	0.404306	1333	0.999514	0.948322
SODIUM	metabolite_100008915	-0.0919176	-0.834228	0.404286	1505	0.964287	0.948322
ANTIOXIDCAP_TOTAL	metabolite_999946607	31.7534	0.834131	0.404635	481	0.999247	0.948322
LDLMEDIUM	metabolite_100009008	7.83759	0.83401	0.404695	489	0.972647	0.948322
VITAMIND3_25_OH	metabolite_100000626	1.15409	0.834571	0.404383	486	0.998909	0.948322
MANGANESE_SERUM	metabolite_999946633	-0.016887	-0.834042	0.404678	488	0.999705	0.948322
CHOLESTEROL_TOTAL	metabolite_100020377	1.6079	0.833618	0.404632	1478	0.829162	0.948322
PAI_1ANTIGEN_QNT	metabolite_999946986	-2.57271	-0.834164	0.404653	444	0.920186	0.948322
OMEGA_6_OMEGA_3RATIO	metabolite_1254	0.10667	0.834693	0.404028	1463	0.999759	0.948322
ALAT_SGPT_	metabolite_1090	0.589108	0.834065	0.404378	1506	0.993253	0.948322
BILIRUBIN_INDIRECT	metabolite_100004552	0.0182727	0.834429	0.404462	486	0.970109	0.948322
TNF_ALPHA	metabolite_100001054	-0.0681366	-0.834612	0.404072	1479	0.999514	0.948322
OMEGA_6_TOTAL	metabolite_100009082	-0.19577	-0.83426	0.404455	637	0.997951	0.948322
IL_6	metabolite_999946666	-0.950566	-0.83404	0.404423	1231	0.712519	0.948322
CREATININEENZ_SER	metabolite_999947977	-0.00187025	-0.834774	0.404017	1172	0.804469	0.948322
PROTEIN_TOTALSERUM	metabolite_100000442	-0.0179922	-0.833811	0.404526	1458	0.948586	0.948322
METHYLMALONICACID	metabolite_891	-4.06003	-0.833756	0.404553	1500	0.745269	0.948322
BUN_CREATRATIO	metabolite_999946516	0.176561	0.834133	0.404344	1458	0.877076	0.948322
BUN_CREATRATIO	metabolite_100006314	0.185846	0.833604	0.404637	1509	0.877076	0.948322
ANTIOXIDCAP_TOTAL	metabolite_100008954	33.8226	0.834923	0.40418	491	0.999247	0.948322
ARSENIC_BLOOD	metabolite_100002060	-0.206148	-0.834464	0.404441	488	0.889998	0.948322
LDLPARTICLENUMBER	metabolite_100001391	17.2444	0.833575	0.404653	1518	0.963639	0.948322
EOSINOPHILS	metabolite_100001315	0.0877819	0.833771	0.404544	1500	0.840892	0.948322
BASOPHILSABSOLUTE	metabolite_460	0.00142381	0.834261	0.404267	1511	0.991676	0.948322
CHLORIDE	metabolite_100001437	-0.11996	-0.833681	0.404634	1164	0.931193	0.948322
MONOCYTES	metabolite_100005351	-0.0842688	-0.834071	0.404375	1505	0.81438	0.948322
LDL_SIZE	metabolite_1137	-0.0217816	-0.833464	0.404718	1492	0.889122	0.948322
ADIPONECTIN_SERUM	metabolite_999953267	0.280366	0.834374	0.404235	1223	0.996066	0.948322
ASAT_SGOT_	metabolite_100003008	0.367651	0.833687	0.404626	1193	0.992147	0.948322
OMEGA_3INDEX	metabolite_100001999	-0.0516269	-0.833964	0.404439	1458	0.999863	0.948322
A_GRATIO	metabolite_100002024	-0.0119642	-0.833713	0.40459	1369	0.890908	0.948322
PHOSPHORUSINORGANIC	metabolite_100021990	0.0308696	0.834785	0.404256	493	0.995934	0.948322
CREATININEENZ_SER	metabolite_100002060	-0.00154795	-0.833999	0.404415	1507	0.804469	0.948322
MANGANESE_SERUM	metabolite_100001757	0.016295	0.833997	0.404708	483	0.999705	0.948322
FERRITIN	metabolite_100022005	-5.20723	-0.833474	0.404714	1480	0.865288	0.948322
LDL_CHOLCALCULATION	metabolite_100003271	-1.41923	-0.834348	0.404219	1498	0.910904	0.948322
OMEGA_3INDEX	metabolite_100009066	0.051692	0.833982	0.404427	1480	0.999863	0.948322
BUN_CREATRATIO	metabolite_100004054	0.174534	0.834119	0.404348	1498	0.877076	0.948322
RDW	metabolite_100001734	-0.0385527	-0.833697	0.404586	1497	0.994518	0.948322
METHYLMALONICACID	metabolite_100015760	3.66157	0.834373	0.404206	1485	0.745269	0.948322
LINOLEIC_ACID	metabolite_100009184	0.133633	0.834657	0.404108	1025	0.974337	0.948322
HDLPARTICLENUMBER	metabolite_100004208	0.319001	0.833899	0.404539	1006	0.885032	0.948322
PHOSPHORUSINORGANIC	metabolite_100009184	-0.0345585	-0.834218	0.404583	484	0.995934	0.948322
ADIPONECTIN_SERUM	metabolite_100009000	-0.241493	-0.833515	0.404687	1511	0.996066	0.948322
ZINC_RBC	metabolite_100009227	-0.12523	-0.834318	0.404558	452	0.919498	0.948322
LDLSMALL	metabolite_100009008	11.9103	0.833723	0.404571	1497	0.986899	0.948322
BILIRUBIN_INDIRECT	metabolite_100001102	-0.0170389	-0.835006	0.40414	484	0.970109	0.948322
CHLORIDE	metabolite_100008984	-0.101441	-0.833501	0.404696	1505	0.931193	0.948322
MERCURY_BLOOD	metabolite_1231	0.13368	0.833392	0.404757	1510	0.901089	0.948336
EPA	metabolite_999946624	-0.0197279	-0.833391	0.404765	1425	0.999424	0.948336
MONOCYTESABSOLUTE	metabolite_100003473	0.00633216	0.833487	0.404735	1223	0.903659	0.948336
GLUCOSE	metabolite_100005367	0.724692	0.833443	0.404755	1258	0.94437	0.948336
VITAMIND_25_OHTOT	metabolite_999946986	-0.691508	-0.833383	0.404787	1271	0.950008	0.948339
FOLICACID_SERUM	metabolite_100009209	0.334872	0.833387	0.404792	1218	0.957819	0.948339
HOMOCYSTEINE_SERUM	metabolite_100001743	0.125017	0.833322	0.404798	1492	0.732258	0.948339
BASOPHILSABSOLUTE	metabolite_100020536	-0.00145731	-0.833285	0.404826	1412	0.991676	0.948381
HDLCHOLDIRECT	metabolite_100002060	0.695586	0.833219	0.404855	1506	0.898732	0.948424
BASOPHILS	metabolite_98	0.0204009	0.833143	0.404898	1495	0.822966	0.948428
GLYCOHEMOGLOBINA1C	metabolite_1114	-0.0199517	-0.833172	0.404881	1505	0.936709	0.948428
MAGNESIUM_SERUM	metabolite_100000616	-0.00771198	-0.833271	0.404891	1015	0.884928	0.948428
PROTEIN_TOTALSERUM	metabolite_100009160	0.0171581	0.833176	0.40488	1487	0.948586	0.948428
BASOPHILS	metabolite_100001510	0.0198234	0.833088	0.40493	1492	0.822966	0.948461
PAI_1ANTIGEN_QNT	metabolite_100001055	2.53039	0.832595	0.40549	492	0.920186	0.948461
INSULIN	metabolite_999946510	-0.35531	-0.832399	0.405345	1254	0.838153	0.948461
LDLPARTICLENUMBER	metabolite_100005352	17.6887	0.832233	0.405411	1502	0.963639	0.948461
MANGANESE_SERUM	metabolite_100001755	0.0163421	0.832789	0.405381	491	0.999705	0.948461
GLYCOHEMOGLOBINA1C	metabolite_241	-0.0199529	-0.832546	0.405235	1500	0.936709	0.948461
PHOSPHORUSINORGANIC	metabolite_100003000	-0.0368471	-0.832535	0.405528	487	0.995934	0.948461
UREANITROGEN	metabolite_100002769	0.13692	0.832383	0.405327	1494	0.900538	0.948461
GGT	metabolite_100021728	-1.0233	-0.832329	0.405362	1451	0.859166	0.948461
MAGNESIUM_SERUM	metabolite_100009008	0.00824981	0.831998	0.40561	1008	0.884928	0.948461
MCHC	metabolite_302	-0.0373659	-0.832688	0.405168	1365	0.997408	0.948461
LDLSMALL	metabolite_100015592	-13.112	-0.832	0.405585	1145	0.986899	0.948461
OMEGA_6_OMEGA_3RATIO	metabolite_100006116	0.113802	0.83212	0.405484	1410	0.999759	0.948461
A_GRATIO	metabolite_100001313	0.0110737	0.832995	0.40498	1513	0.890908	0.948461
A_GRATIO	metabolite_266	0.0116634	0.833053	0.404948	1507	0.890908	0.948461
FERRITIN	metabolite_100001092	-4.86345	-0.832184	0.405438	1505	0.865288	0.948461
HDLCHOLDIRECT	metabolite_100001383	0.696653	0.832412	0.405311	1495	0.898732	0.948461
GGT	metabolite_100000276	1.12663	0.833019	0.404998	1232	0.859166	0.948461
REDCELLCOUNT	metabolite_100009038	0.0155347	0.832084	0.405495	1508	0.999304	0.948461
ZINC_RBC	metabolite_100009124	0.124674	0.832407	0.405601	486	0.919498	0.948461
BILIRUBIN_TOTAL	metabolite_100006641	0.0126732	0.832789	0.405106	1418	0.929765	0.948461
GLUTATHIONE_TOTAL	metabolite_100000882	3.59439	0.833075	0.405094	698	0.996147	0.948461
TOTALNEUTROPHILSAB	metabolite_302	0.0509217	0.832705	0.405158	1365	0.944295	0.948461
HDLLARGE	metabolite_1094	-115.009	-0.83279	0.405386	486	0.999056	0.948461
BILIRUBIN_DIRECT	metabolite_100015831	-0.00582409	-0.83325	0.405121	491	0.982671	0.948461
MCH	metabolite_100022005	-0.0794613	-0.832869	0.405054	1480	0.997763	0.948461
IL_8	metabolite_480	0.638587	0.832949	0.405009	1489	0.868087	0.948461
EPA_AA	metabolite_999946516	-0.0113023	-0.832009	0.405545	1420	0.99048	0.948461
EOSINOPHILS	metabolite_100001876	-0.0906298	-0.832909	0.405031	1496	0.840892	0.948461
BILIRUBIN_TOTAL	metabolite_100001658	0.0124406	0.832018	0.405536	1466	0.929765	0.948461
TOTALNEUTROPHILSAB	metabolite_100006651	-0.0562009	-0.832187	0.405466	1236	0.944295	0.948461
CRPHIGHSENSITIVITY	metabolite_100002183	-0.145064	-0.83214	0.405504	1159	0.852309	0.948461
OMEGA_6_TOTAL	metabolite_100015624	0.150434	0.832996	0.40505	993	0.997951	0.948461
BASOPHILS	metabolite_100006260	-0.0205008	-0.832761	0.405113	1504	0.822966	0.948461
MPV	metabolite_1002	-0.0835991	-0.832447	0.405598	465	0.923016	0.948461
LPIR_SCORE	metabolite_100009122	-0.933818	-0.832483	0.405337	1007	0.876066	0.948461
IL_8	metabolite_197	0.691438	0.832997	0.404992	1383	0.868087	0.948461
IL_6	metabolite_100001992	0.754999	0.831918	0.40559	1488	0.713279	0.948461
CARBONDIOXIDE_CO2_	metabolite_100009232	0.0944	0.832708	0.405143	1506	0.982284	0.948461
VITAMIND3_25_OH	metabolite_512	1.0793	0.833112	0.405201	489	0.998909	0.948461
GGT	metabolite_1128	-1.04637	-0.832344	0.405353	1458	0.859166	0.948461
BASOPHILS	metabolite_100000042	-0.0210058	-0.832881	0.405046	1497	0.822966	0.948461
HOMA_IR	metabolite_999946998	0.109214	0.832334	0.405382	1248	0.872489	0.948461
CHOLESTEROL_TOTAL	metabolite_100008956	1.40599	0.831905	0.405597	1502	0.829162	0.948461
ZINC	metabolite_100001295	9.51261	0.832816	0.405111	1237	0.870405	0.948461
A_GRATIO	metabolite_100020004	0.0110074	0.832363	0.405337	1511	0.890908	0.948461
BUN_CREATRATIO	metabolite_999947788	0.181804	0.832084	0.405501	1446	0.877076	0.948461
A_GRATIO	metabolite_999946511	-0.0116065	-0.832965	0.405003	1447	0.890908	0.948461
BUN_CREATRATIO	metabolite_100001755	0.174793	0.832587	0.405212	1496	0.877076	0.948461
MCV	metabolite_999948001	-0.217051	-0.83198	0.405562	1419	0.997538	0.948461
LDLPARTICLENUMBER	metabolite_100003926	-18.1335	-0.832542	0.405249	1378	0.963639	0.948461
POTASSIUM	metabolite_806	-0.0140142	-0.833044	0.404954	1503	0.931019	0.948461
CARBONDIOXIDE_CO2_	metabolite_100009347	0.0942386	0.831885	0.405607	1509	0.982284	0.948461
EOSINOPHILSABSOLUTE	metabolite_100022008	0.00507797	0.832058	0.40551	1500	0.940889	0.948461
LYMPHOCYTESABSOLUTE	metabolite_999946610	0.0261361	0.83195	0.405592	1302	0.783672	0.948461
LEAD_BLOOD	metabolite_999947478	-0.043587	-0.83289	0.40508	1161	0.97762	0.948461
PROTEIN_TOTALSERUM	metabolite_100001994	0.0173407	0.833029	0.404962	1509	0.948586	0.948461
A_GRATIO	metabolite_407	-0.0112032	-0.832284	0.405382	1510	0.890908	0.948461
EOSINOPHILS	metabolite_100000707	0.0879103	0.832513	0.40526	1435	0.840892	0.948461
ALBUMIN	metabolite_100009124	-0.0113347	-0.832234	0.40541	1503	0.849024	0.948461
ASAT_SGOT_	metabolite_100015681	0.342411	0.832322	0.405386	1269	0.992147	0.948461
CHOLESTEROL_TOTAL	metabolite_55	-1.59002	-0.832253	0.4054	1500	0.829162	0.948461
HEMATOCRIT	metabolite_100020254	-0.128452	-0.832043	0.405521	1470	0.999484	0.948461
BILIRUBIN_TOTAL	metabolite_100015968	-0.0119948	-0.832217	0.405429	1408	0.929765	0.948461
FERRITIN	metabolite_100002953	4.85333	0.832128	0.405471	1495	0.865288	0.948461
A_GRATIO	metabolite_1628	-0.0111035	-0.831971	0.405561	1486	0.890908	0.948461
VITAMIND3_25_OH	metabolite_182	-1.18354	-0.832956	0.405292	486	0.998909	0.948461
UREANITROGEN	metabolite_100000961	0.144378	0.831827	0.405641	1494	0.900538	0.948509
CREATININEENZ_SER	metabolite_999947959	-0.0016902	-0.83176	0.4057	1290	0.804469	0.948526
EPA	metabolite_999952909	-0.0194506	-0.83176	0.405683	1453	0.999424	0.948526
MONOCYTES	metabolite_798	-0.0928799	-0.831786	0.405691	1247	0.81438	0.948526
PROTEIN_TOTALSERUM	metabolite_252	-0.0179149	-0.831754	0.405682	1493	0.948586	0.948526
ZINC_RBC	metabolite_100001051	0.141099	0.83229	0.405666	487	0.919498	0.948526
RDW	metabolite_100001399	-0.0403957	-0.831712	0.405711	1441	0.994518	0.948527
WHITECELLCOUNT	metabolite_100020371	0.0642067	0.831648	0.405745	1462	0.969378	0.948582
BILIRUBIN_DIRECT	metabolite_999949592	-0.00546838	-0.83206	0.405794	489	0.982671	0.948605
OMEGA_6_OMEGA_3RATIO	metabolite_100020545	-0.123285	-0.831659	0.405788	1082	0.999759	0.948605
HEMOGLOBIN	metabolite_100001423	-0.0436864	-0.831512	0.405818	1510	0.998595	0.948605
OXLDL	metabolite_100005367	-0.862797	-0.831709	0.40581	853	0.929502	0.948605
ARSENIC_BLOOD	metabolite_100015845	0.208236	0.832033	0.405816	482	0.889998	0.948605
CHLORIDE	metabolite_100009143	-0.10313	-0.831514	0.405816	1513	0.931193	0.948605
MAGNESIUM_SERUM	metabolite_999947820	0.00807821	0.831481	0.405901	1010	0.884928	0.948635
ZINC_RBC	metabolite_100022007	-0.14171	-0.831906	0.405883	487	0.919498	0.948635
MCHC	metabolite_100000616	0.0366108	0.831348	0.405911	1503	0.997408	0.948635
GLYCOHEMOGLOBINA1C	metabolite_999947977	0.020335	0.831528	0.405847	1172	0.936709	0.948635
GLOBULIN	metabolite_999947818	0.0148371	0.8314	0.405919	1176	0.891937	0.948635
GLUTATHIONE_TOTAL	metabolite_2050	-3.27364	-0.831677	0.405882	699	0.996147	0.948635
A_GRATIO	metabolite_999947493	0.0121151	0.831368	0.405924	1269	0.890908	0.948635
RDW	metabolite_100015791	-0.0390426	-0.831436	0.405861	1504	0.994518	0.948635
GLUTATHIONE_TOTAL	metabolite_100020496	-3.41852	-0.831671	0.405896	674	0.996147	0.948635
ALKALINEPHOSPHATASE	metabolite_100001563	0.853033	0.831306	0.405938	1459	0.826293	0.948644
FOLICACID_SERUM	metabolite_815	-0.301236	-0.831263	0.40596	1492	0.957819	0.948653
SUPEROXDISMUTSOD	metabolite_100001092	-2.2792	-0.831724	0.405984	489	0.99774	0.948653
HOMOCYSTEINE_SERUM	metabolite_100006296	-0.122141	-0.831222	0.405982	1506	0.732258	0.948653
ALBUMIN	metabolite_999947802	0.0113533	0.83125	0.405968	1477	0.849024	0.948653
MPV	metabolite_1114	0.0839021	0.831671	0.40601	493	0.923016	0.94869
EPA_AA	metabolite_932	-0.011898	-0.831158	0.40603	1385	0.99048	0.948699
PROTEIN_TOTALSERUM	metabolite_999953114	-0.0194354	-0.831105	0.406079	1220	0.948586	0.948699
MONOCYTES	metabolite_999946261	-0.0866186	-0.831065	0.406073	1471	0.81438	0.948699
GLYCOHEMOGLOBINA1C	metabolite_100009138	0.0197975	0.831095	0.406052	1520	0.936709	0.948699
A_GRATIO	metabolite_100001272	0.0110081	0.831066	0.40607	1501	0.890908	0.948699
LDLPARTICLENUMBER	metabolite_999946512	17.8609	0.831052	0.406086	1418	0.963639	0.948699
DPA	metabolite_100001776	-0.0114784	-0.831159	0.406087	992	0.996459	0.948699
GLUCOSE	metabolite_999948076	-0.772926	-0.831047	0.406105	1269	0.94437	0.948718
UREANITROGEN	metabolite_100006367	0.14234	0.830969	0.406125	1501	0.900538	0.948739
MCHC	metabolite_100020234	-0.0391413	-0.830989	0.406145	1220	0.997408	0.948761
ARSENIC_BLOOD	metabolite_999947790	0.252878	0.831344	0.406204	482	0.889998	0.948819
HDLPARTICLENUMBER	metabolite_100015755	0.314181	0.830985	0.406187	983	0.885032	0.948819
LYMPHOCYTESABSOLUTE	metabolite_100001541	-0.0236074	-0.830815	0.406211	1509	0.783672	0.948819
LDL_SIZE	metabolite_100002876	-0.0231147	-0.830882	0.406196	1292	0.889122	0.948819
HDLPARTICLENUMBER	metabolite_100001247	0.293376	0.8309	0.406225	1032	0.885032	0.948828
QUICKI	metabolite_100001335	-0.00116695	-0.830746	0.406249	1520	0.823749	0.948858
SELENIUM_SERUM	metabolite_100001121	-2.11867	-0.83123	0.406263	488	0.869846	0.948867
COPPER_RBC	metabolite_100000096	-0.0103548	-0.831183	0.406289	489	0.895149	0.948903
IL_8	metabolite_100009143	0.658499	0.830514	0.406382	1504	0.868087	0.948924
METHYLMALONICACID	metabolite_999946511	4.19723	0.830559	0.406362	1445	0.747181	0.948924
QUICKI	metabolite_100000997	-0.00117685	-0.830571	0.406349	1509	0.823749	0.948924
GGT	metabolite_100002126	1.0098	0.830506	0.406391	1449	0.859166	0.948924
MPV	metabolite_100004083	0.0842546	0.831301	0.406311	406	0.923016	0.948924
REDCELLCOUNT	metabolite_100021015	-0.0168662	-0.83054	0.406389	1288	0.999304	0.948924
HEMATOCRIT	metabolite_254	0.124997	0.830504	0.406387	1508	0.999484	0.948924
TOTALNEUTROPHILS	metabolite_100006260	-0.372318	-0.830568	0.406351	1504	0.763089	0.948924
ANTIOXIDCAP_TOTAL	metabolite_231	39.2412	0.831054	0.406365	485	0.999247	0.948924
ALBUMIN	metabolite_999952501	-0.0113197	-0.830215	0.40655	1505	0.849024	0.94893
IL_6	metabolite_999946354	-0.13719	-0.830244	0.406545	1394	0.713663	0.94893
BILIRUBIN_TOTAL	metabolite_407	-0.0122031	-0.830303	0.4065	1510	0.929765	0.94893
MCHC	metabolite_100001740	0.0363196	0.830447	0.406423	1469	0.997408	0.94893
TriglycerideHDLRatio	metabolite_100009026	-0.0743155	-0.830255	0.406528	1500	0.662836	0.94893
MCHC	metabolite_100001055	-0.0361641	-0.830375	0.406461	1498	0.997408	0.94893
TOTALNEUTROPHILSAB	metabolite_100001108	-0.0520691	-0.830442	0.406433	1392	0.944295	0.94893
ARACHIDONICACID	metabolite_100022008	-0.0869407	-0.830219	0.406552	1465	0.889005	0.94893
HOMOCYSTEINE_SERUM	metabolite_100001264	0.122078	0.83026	0.406525	1499	0.732258	0.94893
HOMOCYSTEINE_SERUM	metabolite_100009020	-0.127323	-0.8302	0.406558	1514	0.732258	0.94893
LDLPARTICLENUMBER	metabolite_100015965	18.6595	0.830334	0.406503	1307	0.963639	0.94893
CHOLESTEROL_TOTAL	metabolite_100009130	1.61978	0.830196	0.406561	1508	0.829233	0.94893
LDLMEDIUM	metabolite_892	-7.03574	-0.830735	0.406542	488	0.972647	0.94893
OMEGA_6_OMEGA_3RATIO	metabolite_999952877	0.110698	0.830368	0.406472	1419	0.999759	0.94893
GLYCOHEMOGLOBINA1C	metabolite_100020378	0.0226816	0.830314	0.40653	1191	0.936709	0.94893
MCV	metabolite_100001562	0.197603	0.83029	0.40651	1483	0.997538	0.94893
ADIPONECTIN_SERUM	metabolite_100002910	0.252394	0.829821	0.406774	1494	0.996066	0.948938
TOTALNEUTROPHILSAB	metabolite_999946616	-0.0493993	-0.829952	0.406701	1480	0.944295	0.948938
FOLICACID_SERUM	metabolite_1489	0.298104	0.829884	0.406738	1494	0.957819	0.948938
POTASSIUM	metabolite_100001007	-0.0145942	-0.829751	0.406816	1470	0.931019	0.948938
DHA	metabolite_100001104	-0.0355602	-0.829958	0.406706	1393	0.99798	0.948938
EPA_AA	metabolite_100010916	0.0115555	0.82978	0.406809	1372	0.99048	0.948938
IL_8	metabolite_999946623	-0.661143	-0.830118	0.406617	1381	0.868087	0.948938
EOSINOPHILSABSOLUTE	metabolite_179	-0.00546902	-0.830077	0.406646	1328	0.940889	0.948938
LPIR_SCORE	metabolite_100008984	-0.869491	-0.829936	0.406773	1015	0.876066	0.948938
LDLPARTICLENUMBER	metabolite_100022480	19.0276	0.830103	0.406633	1320	0.963639	0.948938
OMEGA_6_TOTAL	metabolite_100001856	-0.138659	-0.829864	0.406814	1013	0.997951	0.948938
SODIUM	metabolite_100015744	-0.091393	-0.829714	0.406835	1485	0.964287	0.948938
TOTALNEUTROPHILSAB	metabolite_100015687	-0.0499887	-0.829875	0.406742	1509	0.944295	0.948938
PLATELETCOUNTTHOUSAND	metabolite_999949681	2.39766	0.829783	0.406795	1501	0.925703	0.948938
CHLORIDE	metabolite_100020541	0.101281	0.82992	0.406718	1494	0.931193	0.948938
LEAD_BLOOD	metabolite_100008930	-0.0441167	-0.829891	0.406735	1488	0.97762	0.948938
URICACID	metabolite_100009161	-0.0481459	-0.829872	0.40676	1342	0.864066	0.948938
LYMPHOCYTES	metabolite_100001731	-0.388021	-0.829939	0.40675	1140	0.839187	0.948938
SODIUM	metabolite_100003169	0.0973808	0.829989	0.406703	1272	0.964287	0.948938
BASOPHILS	metabolite_100000442	-0.020972	-0.829814	0.406782	1455	0.824627	0.948938
ASAT_SGOT_	metabolite_100000096	-0.310544	-0.829734	0.406827	1449	0.992147	0.948938
GGT	metabolite_100002094	1.0409	0.830006	0.406673	1457	0.859166	0.948938
ADIPONECTIN_SERUM	metabolite_999946616	0.241955	0.829944	0.406706	1479	0.996066	0.948938
MCH	metabolite_100000787	-0.0788758	-0.829741	0.406819	1503	0.997763	0.948938
POTASSIUM	metabolite_100015837	0.0138738	0.829721	0.40683	1500	0.931019	0.948938
GLUTATHIONE_TOTAL	metabolite_100002183	-3.49131	-0.830477	0.406601	613	0.996147	0.948938
DHA	metabolite_100009227	-0.0330312	-0.829243	0.407105	1445	0.99798	0.948998
LDLSMALL	metabolite_192	11.7156	0.821838	0.411301	1504	0.986899	0.948998
BILIRUBIN_INDIRECT	metabolite_999946613	-0.0184925	-0.829187	0.407415	490	0.972377	0.948998
REDCELLCOUNT	metabolite_100015786	0.0154975	0.825013	0.409497	1497	0.999304	0.948998
ASAT_SGOT_	metabolite_999946645	-0.314051	-0.820217	0.412228	1455	0.992147	0.948998
HDLLARGE	metabolite_1442	105.314	0.821497	0.411776	490	0.999056	0.948998
MPV	metabolite_100001182	0.0880755	0.821646	0.411693	487	0.923016	0.948998
A_GRATIO	metabolite_100001423	-0.010968	-0.821895	0.411267	1513	0.890908	0.948998
EOSINOPHILSABSOLUTE	metabolite_100003001	-0.004898	-0.822596	0.41087	1502	0.940889	0.948998
HDLLARGE	metabolite_2050	111.451	0.82638	0.409003	490	0.999056	0.948998
FOLICACID_SERUM	metabolite_100009227	0.289645	0.824767	0.409639	1467	0.957819	0.948998
EOSINOPHILS	metabolite_100001425	0.0841037	0.824892	0.409565	1501	0.841562	0.948998
EPA_AA	metabolite_100006620	0.0112867	0.823371	0.41044	1387	0.99048	0.948998
VITAMIND_25_OHTOT	metabolite_100015592	0.732484	0.820586	0.412055	1145	0.950008	0.948998
LACTICDEHYDROGENASE	metabolite_100005985	-1.74703	-0.822917	0.410971	487	0.963152	0.948998
TNF_ALPHA	metabolite_100001391	-0.0665505	-0.820711	0.411942	1509	0.999514	0.948998
ADIPONECTIN_SERUM	metabolite_100009037	0.245035	0.819713	0.412512	1496	0.996066	0.948998
ADIPONECTIN_SERUM	metabolite_100009009	0.235103	0.82674	0.408516	1513	0.996066	0.948998
HDLLARGE	metabolite_1547	-108.383	-0.820558	0.412314	485	0.999056	0.948998
HOMA_IR	metabolite_100009271	-0.0987894	-0.826991	0.408374	1510	0.872489	0.948998
LPIR_SCORE	metabolite_999946460	0.877018	0.828766	0.407437	1002	0.876066	0.948998
INSULIN	metabolite_432	0.301233	0.828854	0.407319	1511	0.838153	0.948998
GLOBULIN	metabolite_498	-0.0135806	-0.828803	0.407349	1500	0.891937	0.948998
MCV	metabolite_100000743	-0.200446	-0.824381	0.409857	1487	0.997538	0.948998
MANGANESE_SERUM	metabolite_100003926	-0.0174918	-0.823352	0.410721	490	0.999705	0.948998
CRPHIGHSENSITIVITY	metabolite_100009166	0.16633	0.829603	0.406896	1504	0.852309	0.948998
GLUCOSE	metabolite_100008930	0.66211	0.821746	0.411354	1500	0.94437	0.948998
PLATELETCOUNTTHOUSAND	metabolite_999948001	2.50663	0.822052	0.411187	1418	0.925703	0.948998
LYMPHOCYTES	metabolite_100001577	-0.362661	-0.827866	0.407902	1288	0.839187	0.948998
LINOLEIC_ACID	metabolite_100008994	0.125519	0.820242	0.412272	1023	0.975097	0.948998
LACTICDEHYDROGENASE	metabolite_100001300	-1.66111	-0.829499	0.407241	487	0.963152	0.948998
GLUCOSE	metabolite_100008954	-0.691117	-0.819668	0.412536	1514	0.94437	0.948998
MANGANESE_SERUM	metabolite_100008919	0.0151614	0.827828	0.408186	487	0.999705	0.948998
OXLDL	metabolite_100006370	-0.733652	-0.819329	0.412792	1027	0.929502	0.948998
HDLPARTICLENUMBER	metabolite_100002417	-0.313401	-0.820543	0.412124	914	0.885032	0.948998
HDLPARTICLENUMBER	metabolite_100000015	0.345303	0.824758	0.409766	781	0.885032	0.948998
FOLICACID_SERUM	metabolite_100006614	0.290163	0.825997	0.40894	1487	0.957819	0.948998
TNF_ALPHA	metabolite_999946466	-0.0892506	-0.82017	0.412293	1141	0.999514	0.948998
LACTICDEHYDROGENASE	metabolite_100001509	1.83352	0.824208	0.410264	459	0.963152	0.948998
HDLPARTICLENUMBER	metabolite_100008921	0.31472	0.829283	0.407142	1014	0.885032	0.948998
TNF_ALPHA	metabolite_999946283	-0.0675985	-0.823419	0.410407	1453	0.999514	0.948998
OXLDL	metabolite_100003260	-0.765803	-0.827741	0.408032	932	0.929502	0.948998
GLUCOSE	metabolite_100009002	-0.673847	-0.824101	0.410013	1520	0.94437	0.948998
LACTICDEHYDROGENASE	metabolite_136	1.79635	0.828835	0.407637	465	0.963152	0.948998
CALCIUM	metabolite_100009215	0.0146674	0.82927	0.407083	1518	0.894689	0.948998
ARACHIDONICACID	metabolite_100001083	-0.0855678	-0.822579	0.410884	1453	0.889005	0.948998
GLYCOHEMOGLOBINA1C	metabolite_815	-0.020036	-0.82365	0.410271	1502	0.936709	0.948998
HOMA_IR	metabolite_999946966	-0.119741	-0.826955	0.40843	1194	0.872489	0.948998
ZINC_RBC	metabolite_100001989	0.124048	0.82028	0.412478	479	0.919498	0.948998
BASOPHILS	metabolite_100010917	0.0208562	0.827412	0.408137	1494	0.825374	0.948998
UREANITROGEN	metabolite_100021015	0.152608	0.823914	0.410143	1291	0.901198	0.948998
PLATELETCOUNTTHOUSAND	metabolite_999946624	-2.41519	-0.822692	0.410819	1457	0.925703	0.948998
LYMPHOCYTES	metabolite_100001263	0.335562	0.819281	0.412757	1503	0.843361	0.948998
LDL_CHOLCALCULATION	metabolite_100001274	-1.39366	-0.821933	0.411247	1503	0.915303	0.948998
HDLPARTICLENUMBER	metabolite_100000467	-0.287728	-0.825142	0.40949	1003	0.885032	0.948998
HDLPARTICLENUMBER	metabolite_100009036	0.306426	0.82644	0.408751	1015	0.885032	0.948998
REDCELLCOUNT	metabolite_100004299	0.0166058	0.828738	0.407404	1325	0.999304	0.948998
TRIGLYCERIDES	metabolite_100000743	2.40973	0.82722	0.408247	1489	0.706199	0.948998
LYMPHOCYTES	metabolite_100001383	0.333599	0.82183	0.411306	1493	0.843361	0.948998
POTASSIUM	metabolite_100020550	-0.014152	-0.82558	0.409182	1429	0.931019	0.948998
OMEGA_6_OMEGA_3RATIO	metabolite_100020205	0.10763	0.820649	0.411983	1453	0.999759	0.948998
FOLICACID_SERUM	metabolite_100004295	-0.299241	-0.824627	0.409722	1436	0.957819	0.948998
MANGANESE_SERUM	metabolite_100002784	-0.0128041	-0.827486	0.408418	448	0.999705	0.948998
EPA_AA	metabolite_100002102	-0.011002	-0.820265	0.4122	1468	0.99048	0.948998
OXLDL	metabolite_1053	0.914556	0.828291	0.407769	766	0.929502	0.948998
GLOBULIN	metabolite_999949679	0.0143085	0.828158	0.407729	1347	0.891937	0.948998
MPV	metabolite_100001734	-0.0777653	-0.82404	0.410335	485	0.923016	0.948998
REDCELLCOUNT	metabolite_100001777	0.0156974	0.822541	0.410905	1464	0.999304	0.948998
REDCELLCOUNT	metabolite_358	0.0165508	0.824643	0.409732	1261	0.999304	0.948998
MANGANESE_SERUM	metabolite_100008998	0.0148248	0.820739	0.412206	491	0.999705	0.948998
BASOPHILS	metabolite_100006092	-0.021477	-0.824201	0.409977	1311	0.82592	0.948998
MAGNESIUM_SERUM	metabolite_100009140	-0.00816784	-0.82553	0.409265	1028	0.884928	0.948998
LACTICDEHYDROGENASE	metabolite_100020496	1.72747	0.822646	0.411138	473	0.963152	0.948998
URICACID	metabolite_100001104	-0.0457229	-0.824554	0.409764	1430	0.864066	0.948998
URICACID	metabolite_100001267	0.046138	0.827492	0.408091	1501	0.864066	0.948998
URICACID	metabolite_100001055	-0.0440814	-0.820664	0.41197	1499	0.864066	0.948998
ZINC	metabolite_999946610	10.0977	0.82923	0.40714	1209	0.871825	0.948998
CRPHIGHSENSITIVITY	metabolite_100005371	-0.239792	-0.820137	0.412273	1460	0.852309	0.948998
OMEGA_6_OMEGA_3RATIO	metabolite_100020253	0.118169	0.827142	0.408322	1208	0.999759	0.948998
MCV	metabolite_999952843	0.211002	0.824793	0.409637	1344	0.997538	0.948998
MPV	metabolite_100001987	-0.0849768	-0.825415	0.409553	487	0.923016	0.948998
LDL_CHOLCALCULATION	metabolite_100008957	1.40021	0.821278	0.41162	1502	0.915303	0.948998
DHA	metabolite_100015687	0.0345176	0.820208	0.412232	1474	0.99798	0.948998
LEAD_BLOOD	metabolite_100000672	-0.0429196	-0.8212	0.411666	1483	0.977706	0.948998
ASAT_SGOT_	metabolite_999952661	0.343548	0.826964	0.408428	1170	0.992147	0.948998
GLOBULIN	metabolite_999948047	0.013671	0.819833	0.412453	1402	0.891937	0.948998
CRPHIGHSENSITIVITY	metabolite_100003008	0.301905	0.823942	0.410139	1193	0.852309	0.948998
CRPHIGHSENSITIVITY	metabolite_100005864	-0.15646	-0.826835	0.408467	1465	0.852309	0.948998
HOMA_IR	metabolite_235	-0.118371	-0.823704	0.410283	1136	0.872489	0.948998
ADIPONECTIN_SERUM	metabolite_100006191	0.254647	0.824607	0.409734	1429	0.996066	0.948998
TRIGLYCERIDES	metabolite_100001178	2.47421	0.826483	0.408662	1508	0.706199	0.948998
GLYCOHEMOGLOBINA1C	metabolite_244	-0.0191716	-0.824881	0.409571	1512	0.936709	0.948998
GLYCOHEMOGLOBINA1C	metabolite_800	-0.0199267	-0.824223	0.409946	1499	0.936709	0.948998
GLYCOHEMOGLOBINA1C	metabolite_100015838	0.019506	0.822473	0.41094	1497	0.936709	0.948998
CRPHIGHSENSITIVITY	metabolite_100001403	-0.244091	-0.825885	0.409008	1439	0.852309	0.948998
FOLICACID_SERUM	metabolite_100009082	0.369144	0.824662	0.409742	1116	0.957819	0.948998
CRPHIGHSENSITIVITY	metabolite_100001992	-0.161744	-0.82819	0.407696	1502	0.852309	0.948998
HDLPARTICLENUMBER	metabolite_100001657	-0.290948	-0.821657	0.411469	1007	0.885032	0.948998
BUN_CREATRATIO	metabolite_100000265	0.173925	0.825468	0.409239	1497	0.881227	0.948998
SELENIUM_SERUM	metabolite_100000282	2.75881	0.82318	0.410821	487	0.869846	0.948998
ALKALINEPHOSPHATASE	metabolite_999946707	-0.830536	-0.822567	0.410887	1492	0.826293	0.948998
HOMA_IR	metabolite_100015840	-0.100011	-0.824263	0.409922	1509	0.872489	0.948998
VITAMIND_25_OHTOT	metabolite_100009275	0.710526	0.821235	0.411687	1140	0.950008	0.948998
ANTIOXIDCAP_TOTAL	metabolite_999947011	-29.924	-0.828349	0.407907	470	0.999247	0.948998
OMEGA_3INDEX	metabolite_1239	-0.0523985	-0.823687	0.410253	1460	0.999863	0.948998
DHA	metabolite_100015967	0.0328368	0.824015	0.410068	1448	0.99798	0.948998
HOMOCYSTEINE_SERUM	metabolite_100020214	-0.133626	-0.821846	0.411323	1257	0.733146	0.948998
POTASSIUM	metabolite_310	-0.0158847	-0.819721	0.412547	1151	0.931019	0.948998
MERCURY_BLOOD	metabolite_100000657	0.131912	0.8281	0.407749	1485	0.901089	0.948998
ANTIOXIDCAP_TOTAL	metabolite_999946700	30.6857	0.827626	0.408304	483	0.999247	0.948998
OXLDL	metabolite_999946602	0.810419	0.82534	0.409376	1010	0.929502	0.948998
ALBUMIN	metabolite_100001104	-0.0116049	-0.824458	0.409818	1431	0.850351	0.948998
FOLICACID_SERUM	metabolite_100015592	-0.365512	-0.819842	0.41248	1139	0.957819	0.948998
OMEGA_3INDEX	metabolite_999947977	-0.0598992	-0.823075	0.41064	1141	0.999863	0.948998
BILIRUBIN_INDIRECT	metabolite_100015792	0.0201835	0.822963	0.410942	490	0.978211	0.948998
TNF_ALPHA	metabolite_100015786	-0.0686348	-0.824057	0.410041	1489	0.999514	0.948998
ARSENIC_BLOOD	metabolite_100008921	0.186655	0.823647	0.410556	487	0.889998	0.948998
EOSINOPHILS	metabolite_100000276	-0.0942704	-0.82912	0.407192	1286	0.841562	0.948998
ALAT_SGPT_	metabolite_100006314	0.612507	0.829082	0.40719	1509	0.993253	0.948998
URICACID	metabolite_100002067	-0.0448565	-0.822762	0.410776	1496	0.864066	0.948998
HDLPARTICLENUMBER	metabolite_100001511	0.294034	0.827485	0.408159	1021	0.885032	0.948998
HDLLARGE	metabolite_229	144.767	0.820538	0.412329	481	0.999056	0.948998
ASAT_SGOT_	metabolite_192	0.304766	0.824629	0.409714	1505	0.992147	0.948998
ALAT_SGPT_	metabolite_100002871	0.589383	0.827017	0.408359	1509	0.993253	0.948998
EPA_AA	metabolite_100001055	-0.0108635	-0.825668	0.409129	1462	0.99048	0.948998
TNF_ALPHA	metabolite_100009232	0.0679416	0.828665	0.407428	1495	0.999514	0.948998
FOLICACID_SERUM	metabolite_212	-0.296215	-0.820824	0.411883	1451	0.957819	0.948998
ARACHIDONICACID	metabolite_100000467	0.083914	0.819777	0.41248	1451	0.889005	0.948998
CRPHIGHSENSITIVITY	metabolite_100002171	0.175226	0.822775	0.410787	1314	0.852309	0.948998
CRPHIGHSENSITIVITY	metabolite_100006614	-0.156196	-0.821523	0.411481	1496	0.852309	0.948998
BILIRUBIN_INDIRECT	metabolite_100000445	0.0172323	0.829549	0.407221	479	0.972377	0.948998
HOMOCYSTEINE_SERUM	metabolite_100009407	-0.145436	-0.823687	0.410289	1161	0.733146	0.948998
LACTICDEHYDROGENASE	metabolite_100009020	-1.73601	-0.824907	0.409839	489	0.963152	0.948998
MCHC	metabolite_100005371	0.0369506	0.825754	0.409081	1458	0.997408	0.948998
BILIRUBIN_DIRECT	metabolite_100020833	0.00547902	0.822579	0.411164	486	0.982671	0.948998
HDLLARGE	metabolite_923	-206.859	-0.826821	0.408758	485	0.999056	0.948998
POTASSIUM	metabolite_100009082	-0.0161576	-0.82545	0.409294	1125	0.931019	0.948998
HOMOCYSTEINE_SERUM	metabolite_100002021	0.136255	0.825701	0.409129	1287	0.732802	0.948998
METHYLMALONICACID	metabolite_999949515	4.00051	0.824641	0.40971	1477	0.750324	0.948998
CRPHIGHSENSITIVITY	metabolite_100000269	-0.235813	-0.819696	0.412521	1500	0.852309	0.948998
CREATININEENZ_SER	metabolite_999946627	-0.00185722	-0.822871	0.410756	1135	0.804469	0.948998
GLYCOHEMOGLOBINA1C	metabolite_1140	-0.0198222	-0.826465	0.408674	1492	0.936709	0.948998
OMEGA_3INDEX	metabolite_999949883	0.0517007	0.821869	0.411298	1355	0.999863	0.948998
VITAMIND_25_OHTOT	metabolite_98	0.626625	0.822243	0.411071	1497	0.950008	0.948998
ALKALINEPHOSPHATASE	metabolite_363	-0.864468	-0.819348	0.41272	1496	0.826293	0.948998
MCHC	metabolite_100005864	-0.0358322	-0.828806	0.407351	1462	0.997408	0.948998
MANGANESE_SERUM	metabolite_100002008	-0.0195095	-0.822832	0.411199	344	0.999705	0.948998
CHLORIDE	metabolite_100004542	-0.101251	-0.820627	0.411993	1470	0.931193	0.948998
TNF_ALPHA	metabolite_999949681	-0.0668412	-0.826241	0.408801	1494	0.999514	0.948998
DPA	metabolite_100004499	-0.0118606	-0.821698	0.411444	1016	0.996459	0.948998
HOMA_IR	metabolite_100020372	0.103815	0.825485	0.409233	1449	0.872489	0.948998
EOSINOPHILSABSOLUTE	metabolite_100009007	-0.00503706	-0.821806	0.411317	1520	0.940889	0.948998
MCV	metabolite_999946486	-0.203928	-0.82716	0.408287	1421	0.997538	0.948998
LACTICDEHYDROGENASE	metabolite_100008980	1.63667	0.824691	0.409965	486	0.963152	0.948998
BILIRUBIN_DIRECT	metabolite_100001092	0.00512467	0.824797	0.409902	489	0.982671	0.948998
ARSENIC_BLOOD	metabolite_100006620	0.178248	0.825267	0.409705	421	0.889998	0.948998
EPA_AA	metabolite_100001554	0.0111103	0.829282	0.407083	1452	0.99048	0.948998
BASOPHILSABSOLUTE	metabolite_100021666	0.00136898	0.823137	0.410565	1466	0.991676	0.948998
ALKALINEPHOSPHATASE	metabolite_391	0.802004	0.824058	0.410039	1505	0.826293	0.948998
ZINC_RBC	metabolite_100000707	-0.145227	-0.821686	0.411727	430	0.919498	0.948998
MANGANESE_SERUM	metabolite_100001112	-0.0166251	-0.819739	0.412774	492	0.999705	0.948998
OXLDL	metabolite_100009225	0.745062	0.823925	0.410177	1023	0.929502	0.948998
ALKALINEPHOSPHATASE	metabolite_100004509	0.870478	0.825351	0.409313	1414	0.826293	0.948998
BASOPHILSABSOLUTE	metabolite_1537	-0.00142291	-0.819548	0.412606	1497	0.991676	0.948998
ZINC	metabolite_100001132	9.91926	0.82847	0.407571	1201	0.871825	0.948998
GLUTATHIONE_TOTAL	metabolite_100009082	-3.55409	-0.827982	0.407987	662	0.996147	0.948998
SODIUM	metabolite_100008928	-0.0910387	-0.82335	0.41044	1510	0.964287	0.948998
SELENIUM_SERUM	metabolite_823	-3.21368	-0.821972	0.411509	486	0.869846	0.948998
OMEGA_3_TOTAL	metabolite_100009364	-0.0574323	-0.828286	0.407704	1025	0.993318	0.948998
CHOLESTEROL_TOTAL	metabolite_100004083	-1.81712	-0.82128	0.411655	1179	0.832554	0.948998
EPA	metabolite_100020343	0.0194764	0.820655	0.411978	1464	0.999424	0.948998
MONOCYTES	metabolite_100009082	0.0971913	0.829526	0.406985	1124	0.81438	0.948998
TriglycerideHDLRatio	metabolite_999946673	0.0715797	0.828258	0.407689	1218	0.662836	0.948998
MERCURY_BLOOD	metabolite_100005372	-0.132549	-0.822639	0.410851	1442	0.901089	0.948998
CREATININEENZ_SER	metabolite_100003696	0.0016392	0.821024	0.41177	1441	0.804469	0.948998
PROTEIN_TOTALSERUM	metabolite_100009264	0.0178989	0.82476	0.409644	1458	0.948586	0.948998
MANGANESE_SERUM	metabolite_100021666	-0.015954	-0.825629	0.409435	483	0.999705	0.948998
PHOSPHORUSINORGANIC	metabolite_100009407	0.0310793	0.82417	0.41027	475	0.995934	0.948998
IL_8	metabolite_100019972	0.638755	0.820842	0.411877	1407	0.870185	0.948998
A_GRATIO	metabolite_100006644	0.0123893	0.819473	0.412685	1175	0.890908	0.948998
LDLSMALL	metabolite_100001977	11.7486	0.819365	0.412713	1465	0.986899	0.948998
LDLMEDIUM	metabolite_100020536	6.89418	0.829695	0.407136	481	0.972647	0.948998
LDLMEDIUM	metabolite_100020515	-7.53959	-0.824963	0.409822	473	0.972647	0.948998
MAGNESIUM_SERUM	metabolite_100001950	0.00880123	0.819345	0.412784	1020	0.884928	0.948998
ZINC_RBC	metabolite_415	0.131815	0.826824	0.408755	487	0.919498	0.948998
GGT	metabolite_100015624	1.03204	0.824785	0.409633	1426	0.859166	0.948998
LPIR_SCORE	metabolite_100001426	-0.921629	-0.826641	0.40865	956	0.876066	0.948998
MCH	metabolite_136	-0.0768208	-0.819939	0.41239	1428	0.997763	0.948998
GLOBULIN	metabolite_35	0.0134916	0.819707	0.412521	1431	0.891937	0.948998
MAGNESIUM_SERUM	metabolite_100022013	-0.0077921	-0.821381	0.411629	998	0.884928	0.948998
LDL_SIZE	metabolite_100002458	-0.022618	-0.819395	0.412699	1433	0.889122	0.948998
TOTALNEUTROPHILSAB	metabolite_100020409	0.0490039	0.824648	0.409703	1511	0.944295	0.948998
A_GRATIO	metabolite_999952640	-0.0116999	-0.822148	0.411151	1255	0.890908	0.948998
INSULIN	metabolite_100000924	0.296586	0.827276	0.408214	1498	0.838153	0.948998
DHA	metabolite_999949557	-0.0355643	-0.823326	0.410458	1461	0.99798	0.948998
SELENIUM_SERUM	metabolite_999946594	2.52076	0.828732	0.407673	490	0.869846	0.948998
LYMPHOCYTESABSOLUTE	metabolite_100000743	0.023007	0.820325	0.412164	1487	0.783672	0.948998
RDW	metabolite_100002989	0.0394796	0.825274	0.409348	1504	0.994518	0.948998
BILIRUBIN_TOTAL	metabolite_100003594	0.0118879	0.827317	0.408196	1435	0.929765	0.948998
TriglycerideHDLRatio	metabolite_98	0.0731491	0.828573	0.40748	1498	0.662836	0.948998
CHLORIDE	metabolite_100000961	0.103708	0.827389	0.40815	1494	0.931193	0.948998
CALCIUM	metabolite_100002871	0.0149417	0.82667	0.408556	1509	0.894689	0.948998
BASOPHILSABSOLUTE	metabolite_330	0.00140707	0.827371	0.408161	1490	0.991676	0.948998
OMEGA_6_TOTAL	metabolite_100000774	-0.150898	-0.826915	0.408483	1012	0.997951	0.948998
COPPER_RBC	metabolite_999952025	-0.0101872	-0.826674	0.408849	476	0.895149	0.948998
ALKALINEPHOSPHATASE	metabolite_100009166	0.861983	0.824805	0.409614	1504	0.826293	0.948998
TriglycerideHDLRatio	metabolite_100015831	0.0717849	0.82933	0.40705	1506	0.662836	0.948998
BASOPHILSABSOLUTE	metabolite_100000282	-0.00143069	-0.825862	0.409028	1367	0.991676	0.948998
COPPER_RBC	metabolite_100009051	-0.00939932	-0.819986	0.412639	486	0.895149	0.948998
GLYCOHEMOGLOBINA1C	metabolite_100001148	-0.0242893	-0.821695	0.41143	1105	0.936709	0.948998
GLUTATHIONE_TOTAL	metabolite_100001007	3.84851	0.822735	0.41095	689	0.996147	0.948998
EPA	metabolite_100008992	0.0195375	0.82013	0.412279	1444	0.999424	0.948998
OMEGA_6_OMEGA_3RATIO	metabolite_100001777	0.109397	0.821184	0.41168	1431	0.999759	0.948998
RDW	metabolite_100005714	-0.0437425	-0.824021	0.41008	1307	0.994518	0.948998
PROTEIN_TOTALSERUM	metabolite_100006614	0.0169626	0.822101	0.411152	1496	0.948586	0.948998
PROTEIN_TOTALSERUM	metabolite_100006379	0.0169837	0.823171	0.410542	1509	0.948586	0.948998
GLUTATHIONE_TOTAL	metabolite_55	3.2744	0.822878	0.410867	694	0.996147	0.948998
EPA	metabolite_100021324	-0.0193857	-0.822382	0.410994	1474	0.999424	0.948998
TRIGLYCERIDES	metabolite_254	2.15986	0.82173	0.411362	1510	0.70801	0.948998
SUPEROXDISMUTSOD	metabolite_1001	2.36784	0.828499	0.407806	488	0.99774	0.948998
SUPEROXDISMUTSOD	metabolite_1053	-1.48218	-0.825408	0.409602	441	0.99774	0.948998
IL_8	metabolite_100015834	0.596833	0.828476	0.407536	1478	0.868087	0.948998
COPPER_RBC	metabolite_999947011	-0.00831232	-0.826175	0.409138	470	0.895149	0.948998
MCHC	metabolite_182	-0.0360452	-0.820991	0.41179	1431	0.997408	0.948998
LDLSMALL	metabolite_100004646	-11.9053	-0.821429	0.411563	1230	0.986899	0.948998
MCHC	metabolite_100009161	0.0391803	0.822122	0.411155	1343	0.997408	0.948998
HEMOGLOBIN	metabolite_999946902	-0.0491868	-0.822732	0.410824	1211	0.998595	0.948998
OMEGA_3_TOTAL	metabolite_50	-0.0636696	-0.825807	0.409127	939	0.993318	0.948998
FERRITIN	metabolite_100002796	5.00052	0.829454	0.40698	1503	0.865288	0.948998
ADIPONECTIN_SERUM	metabolite_100001446	-0.241632	-0.82793	0.407843	1506	0.996066	0.948998
IL_6	metabolite_100002049	0.13964	0.823906	0.410164	1166	0.717416	0.948998
DPA	metabolite_922	0.0113167	0.82089	0.411916	961	0.996459	0.948998
GLYCOHEMOGLOBINA1C	metabolite_100001868	0.0192609	0.825707	0.409104	1494	0.936709	0.948998
MERCURY_BLOOD	metabolite_100009028	-0.130494	-0.819979	0.41236	1497	0.901089	0.948998
PROTEIN_TOTALSERUM	metabolite_100004646	-0.0183588	-0.822189	0.411131	1231	0.948586	0.948998
TRIGLYCERIDES	metabolite_2050	2.3962	0.824144	0.409988	1519	0.706902	0.948998
MPV	metabolite_171	-0.0822151	-0.8239	0.410413	487	0.923016	0.948998
PHOSPHORUSINORGANIC	metabolite_100009209	-0.032415	-0.824686	0.410007	445	0.995934	0.948998
MCV	metabolite_100001437	0.23199	0.822919	0.410725	1161	0.997538	0.948998
A_GRATIO	metabolite_100020515	-0.0114022	-0.819242	0.412788	1419	0.890908	0.948998
SUPEROXDISMUTSOD	metabolite_100015846	2.57476	0.82503	0.409775	483	0.99774	0.948998
PLATELETCOUNTTHOUSAND	metabolite_100001510	2.22283	0.827172	0.408273	1491	0.925703	0.948998
HEMOGLOBIN	metabolite_55	0.0432393	0.826038	0.408915	1498	0.998595	0.948998
MCV	metabolite_100001554	-0.198717	-0.820121	0.41228	1487	0.997538	0.948998
GLUTATHIONE_TOTAL	metabolite_572	6.00903	0.821475	0.411669	685	0.996147	0.948998
BILIRUBIN_TOTAL	metabolite_100001552	-0.0121902	-0.823187	0.410535	1489	0.929765	0.948998
OMEGA_3INDEX	metabolite_100001597	-0.0496752	-0.82014	0.412271	1462	0.999863	0.948998
CREATININEENZ_SER	metabolite_100006065	0.00157396	0.828613	0.407458	1489	0.804469	0.948998
CREATININEENZ_SER	metabolite_100006082	0.00143764	0.820944	0.41181	1502	0.804469	0.948998
MONOCYTES	metabolite_100001777	0.0864561	0.827238	0.408238	1464	0.81438	0.948998
ALAT_SGPT_	metabolite_100010916	0.615084	0.821375	0.411574	1406	0.993253	0.948998
ALAT_SGPT_	metabolite_999946616	-0.586606	-0.820965	0.4118	1483	0.993253	0.948998
URICACID	metabolite_100022004	0.0468972	0.827953	0.407829	1509	0.864066	0.948998
LDL_CHOLCALCULATION	metabolite_999949883	1.48189	0.828918	0.407295	1388	0.915303	0.948998
DPA	metabolite_823	-0.0111466	-0.825366	0.40936	1018	0.996459	0.948998
VITAMIND3_25_OH	metabolite_100000827	1.96132	0.827762	0.408225	486	0.998909	0.948998
METHYLMALONICACID	metabolite_564	4.07982	0.823433	0.410394	1503	0.750324	0.948998
PLATELETCOUNTTHOUSAND	metabolite_100001778	-2.38185	-0.820871	0.411852	1494	0.925703	0.948998
CHOLESTEROL_TOTAL	metabolite_100001277	-1.57324	-0.819475	0.412646	1510	0.832554	0.948998
ALBUMIN	metabolite_999949517	-0.0120173	-0.820016	0.41236	1292	0.853797	0.948998
GLYCOHEMOGLOBINA1C	metabolite_100001580	0.0217028	0.821479	0.411522	1335	0.936709	0.948998
EPA	metabolite_100021100	0.0192006	0.821415	0.411549	1428	0.999424	0.948998
LYMPHOCYTES	metabolite_100015846	-0.353132	-0.828227	0.407682	1425	0.839187	0.948998
LPIR_SCORE	metabolite_100015837	-0.942325	-0.828923	0.407346	1011	0.876066	0.948998
IL_6	metabolite_999946594	-0.769057	-0.828236	0.407671	1487	0.714346	0.948998
LDLMEDIUM	metabolite_999952504	-6.74835	-0.824624	0.410003	485	0.972647	0.948998
TOTALNEUTROPHILS	metabolite_798	0.404465	0.820342	0.41218	1247	0.769561	0.948998
ARSENIC_BLOOD	metabolite_999947820	0.1947	0.826505	0.408936	487	0.889998	0.948998
ARACHIDONICACID	metabolite_100009027	-0.0865303	-0.827516	0.408081	1462	0.889005	0.948998
ASAT_SGOT_	metabolite_100006260	0.30318	0.821305	0.411604	1507	0.992147	0.948998
ARSENIC_BLOOD	metabolite_999947650	-0.194725	-0.821109	0.411999	487	0.891132	0.948998
SODIUM	metabolite_100002152	0.0938692	0.820909	0.411835	1438	0.964287	0.948998
SODIUM	metabolite_100001337	0.0886279	0.821736	0.411359	1510	0.964287	0.948998
LYMPHOCYTESABSOLUTE	metabolite_999946674	0.0239987	0.820249	0.41221	1452	0.783672	0.948998
A_GRATIO	metabolite_93	-0.0109949	-0.824311	0.409895	1497	0.890908	0.948998
GLOBULIN	metabolite_100000840	0.0136377	0.828912	0.407289	1481	0.891937	0.948998
CREATININEENZ_SER	metabolite_100000463	-0.00155774	-0.828504	0.407519	1492	0.804469	0.948998
A_GRATIO	metabolite_100010916	-0.0113931	-0.820848	0.411874	1406	0.890908	0.948998
DPA	metabolite_100015831	-0.0110979	-0.828582	0.407539	1015	0.996459	0.948998
HEMOGLOBIN	metabolite_100009030	0.0449753	0.825607	0.409159	1509	0.998595	0.948998
CHLORIDE	metabolite_880	-0.101194	-0.829384	0.407022	1481	0.931193	0.948998
TOTALNEUTROPHILS	metabolite_278	-0.373274	-0.821654	0.411413	1425	0.769561	0.948998
BILIRUBIN_TOTAL	metabolite_999933140	-0.0116706	-0.824893	0.409564	1511	0.929765	0.948998
LYMPHOCYTESABSOLUTE	metabolite_100001256	-0.0237972	-0.827873	0.407876	1493	0.783672	0.948998
COPPER_RBC	metabolite_100015687	0.00878132	0.826797	0.408769	488	0.895149	0.948998
MONOCYTESABSOLUTE	metabolite_212	-0.00563332	-0.826306	0.408767	1458	0.904722	0.948998
OMEGA_6_TOTAL	metabolite_100009166	0.162513	0.82724	0.408298	1017	0.997951	0.948998
ALKALINEPHOSPHATASE	metabolite_100006129	-0.848685	-0.819946	0.412395	1341	0.826293	0.948998
MAGNESIUM_SERUM	metabolite_100001674	0.00775761	0.825776	0.409134	989	0.884928	0.948998
CREATININEENZ_SER	metabolite_100001150	-0.00159844	-0.819918	0.412403	1411	0.804469	0.948998
LDL_SIZE	metabolite_100001571	-0.0217273	-0.820912	0.411827	1513	0.889122	0.948998
GLUTATHIONE_TOTAL	metabolite_100005996	-3.47816	-0.825509	0.409371	698	0.996147	0.948998
LDLPARTICLENUMBER	metabolite_100000841	17.732	0.828055	0.407772	1506	0.963639	0.948998
ALAT_SGPT_	metabolite_100015850	-0.670421	-0.821458	0.411561	1130	0.993253	0.948998
HEMOGLOBIN	metabolite_100003169	-0.0471377	-0.82682	0.408497	1269	0.998595	0.948998
VITAMIND3_25_OH	metabolite_100020204	-1.19655	-0.820458	0.412367	489	0.998909	0.948998
QUICKI	metabolite_439	-0.00113809	-0.825141	0.409422	1517	0.824146	0.948998
SUPEROXDISMUTSOD	metabolite_100001552	2.14068	0.824138	0.410277	488	0.99774	0.948998
OMEGA_6_TOTAL	metabolite_100001170	-0.153018	-0.825182	0.409463	1028	0.997951	0.948998
FERRITIN	metabolite_100008928	-4.91181	-0.827603	0.408028	1507	0.865288	0.948998
SUPEROXDISMUTSOD	metabolite_100001604	-2.34049	-0.821722	0.411675	460	0.99774	0.948998
TOTALNEUTROPHILSAB	metabolite_100009394	0.0464876	0.825576	0.409181	1467	0.944295	0.948998
CHOLESTEROL_TOTAL	metabolite_100001652	1.56302	0.822306	0.411037	1477	0.832554	0.948998
LEAD_BLOOD	metabolite_922	-0.0449673	-0.824452	0.409824	1408	0.97762	0.948998
ANTIOXIDCAP_TOTAL	metabolite_100009134	33.1343	0.825242	0.409655	483	0.999247	0.948998
GLUTATHIONE_TOTAL	metabolite_100004083	-3.56934	-0.822963	0.410879	576	0.996147	0.948998
MERCURY_BLOOD	metabolite_1105	0.129226	0.825562	0.409184	1519	0.901089	0.948998
HEMATOCRIT	metabolite_100009142	0.130181	0.827884	0.40787	1495	0.999484	0.948998
QUICKI	metabolite_803	0.00111754	0.821573	0.411451	1507	0.824146	0.948998
IL_6	metabolite_1668	0.821725	0.820186	0.412257	1344	0.719779	0.948998
SODIUM	metabolite_100001551	-0.0917682	-0.829097	0.407182	1507	0.964287	0.948998
SUPEROXDISMUTSOD	metabolite_100001743	-2.29553	-0.828076	0.408046	487	0.99774	0.948998
FERRITIN	metabolite_100009021	-5.01553	-0.822325	0.411023	1510	0.86583	0.948998
OMEGA_6_TOTAL	metabolite_100009394	0.144834	0.824109	0.410071	1032	0.997951	0.948998
A_GRATIO	metabolite_361	-0.0115763	-0.81921	0.412815	1330	0.890908	0.948998
CREATININEENZ_SER	metabolite_100001300	-0.00154142	-0.820395	0.412122	1504	0.804469	0.948998
COPPER_RBC	metabolite_100015596	0.00831977	0.828572	0.407765	487	0.895149	0.948998
MONOCYTESABSOLUTE	metabolite_340	0.00541699	0.819393	0.412693	1511	0.904722	0.948998
ALKALINEPHOSPHATASE	metabolite_100009052	-0.846446	-0.81955	0.412605	1498	0.826293	0.948998
SODIUM	metabolite_100004509	0.0922739	0.819591	0.412589	1414	0.964287	0.948998
GLOBULIN	metabolite_100001777	-0.0137597	-0.825116	0.409442	1466	0.891937	0.948998
HDLLARGE	metabolite_100001569	126.718	0.827254	0.408509	489	0.999056	0.948998
LDL_SIZE	metabolite_100001193	-0.0217872	-0.824563	0.409752	1504	0.889122	0.948998
WHITECELLCOUNT	metabolite_100009130	0.0625151	0.819951	0.412375	1506	0.969378	0.948998
CALCIUM	metabolite_100002293	-0.0165328	-0.827634	0.408058	1111	0.894689	0.948998
HDLCHOLDIRECT	metabolite_100009069	0.650338	0.819789	0.412467	1513	0.902073	0.948998
IL_8	metabolite_999952504	0.689919	0.823078	0.410642	1114	0.870185	0.948998
MCV	metabolite_100010918	-0.199262	-0.82084	0.411868	1518	0.997538	0.948998
EOSINOPHILSABSOLUTE	metabolite_100021374	-0.00501947	-0.820283	0.412192	1445	0.940889	0.948998
PROTEIN_TOTALSERUM	metabolite_100020409	0.017325	0.827221	0.408244	1514	0.948586	0.948998
PROTEIN_TOTALSERUM	metabolite_100020261	0.017366	0.827569	0.408048	1497	0.948586	0.948998
WHITECELLCOUNT	metabolite_100009067	-0.0696847	-0.824183	0.410002	1196	0.969378	0.948998
RDW	metabolite_100001384	-0.0404764	-0.821396	0.411569	1337	0.994518	0.948998
ALAT_SGPT_	metabolite_100015594	0.694117	0.825142	0.409463	1160	0.993253	0.948998
ALBUMIN	metabolite_212	-0.0111723	-0.827945	0.407839	1461	0.8491	0.948998
HEMOGLOBIN	metabolite_100020823	0.0446624	0.822521	0.410922	1401	0.998595	0.948998
INSULIN	metabolite_100000096	0.299907	0.820153	0.412265	1449	0.838153	0.948998
SELENIUM_SERUM	metabolite_999946690	2.60119	0.823932	0.410395	486	0.869846	0.948998
LEAD_BLOOD	metabolite_376	-0.0440552	-0.826789	0.40849	1494	0.97762	0.948998
ZINC_RBC	metabolite_100022003	-0.133076	-0.823832	0.410451	487	0.919498	0.948998
LDLPARTICLENUMBER	metabolite_999932698	-18.0192	-0.827479	0.408099	1496	0.963639	0.948998
ASAT_SGOT_	metabolite_100003271	-0.284941	-0.819893	0.412408	1503	0.992147	0.948998
VITAMIND3_25_OH	metabolite_1090	-1.36401	-0.823985	0.410368	482	0.998909	0.948998
MPV	metabolite_461	0.0842929	0.826873	0.408727	487	0.923016	0.948998
WHITECELLCOUNT	metabolite_100010937	-0.0644518	-0.824847	0.409592	1493	0.969378	0.948998
IL_8	metabolite_999946610	0.750194	0.82837	0.407616	1296	0.868087	0.948998
URICACID	metabolite_999946295	-0.0453033	-0.82607	0.408899	1483	0.864066	0.948998
MAGNESIUM_SERUM	metabolite_197	0.00883526	0.819741	0.412584	903	0.884928	0.948998
SUPEROXDISMUTSOD	metabolite_100005371	2.13801	0.82404	0.410361	457	0.99774	0.948998
LPIR_SCORE	metabolite_100009005	0.888695	0.829496	0.407019	1028	0.876066	0.948998
LPIR_SCORE	metabolite_100010936	0.819444	0.82668	0.408614	1021	0.876066	0.948998
PHOSPHORUSINORGANIC	metabolite_999946613	0.034536	0.8232	0.410807	490	0.995934	0.948998
OMEGA_6_TOTAL	metabolite_100020496	-0.153032	-0.823102	0.410651	991	0.997951	0.948998
HEMOGLOBIN	metabolite_100002008	-0.0498025	-0.824696	0.409717	1153	0.998595	0.948998
BASOPHILSABSOLUTE	metabolite_999946632	0.00137492	0.827747	0.407947	1501	0.991676	0.948998
DHA	metabolite_999952533	-0.0347002	-0.820287	0.412203	1314	0.99798	0.948998
LEAD_BLOOD	metabolite_999946970	0.0439959	0.824092	0.410023	1467	0.97762	0.948998
VITAMIND3_25_OH	metabolite_100015681	1.27417	0.82899	0.407581	435	0.998909	0.948998
BUN_CREATRATIO	metabolite_100001251	0.179185	0.823293	0.410472	1523	0.881922	0.948998
ANTIOXIDCAP_TOTAL	metabolite_100001613	27.8458	0.826992	0.408659	488	0.999247	0.948998
CHOLESTEROL_TOTAL	metabolite_100002152	1.63854	0.826307	0.408769	1437	0.830392	0.948998
IL_8	metabolite_1022	0.66094	0.825109	0.409453	1395	0.870087	0.948998
MAGNESIUM_SERUM	metabolite_100001776	-0.00806366	-0.821803	0.41139	991	0.884928	0.948998
CREATININEENZ_SER	metabolite_100001597	-0.00152804	-0.823797	0.410188	1500	0.804469	0.948998
MONOCYTESABSOLUTE	metabolite_330	-0.0056373	-0.822562	0.41089	1490	0.904722	0.948998
COPPER_RBC	metabolite_100010895	-0.0115053	-0.821111	0.412014	469	0.895149	0.948998
MONOCYTES	metabolite_100000626	-0.0845934	-0.827484	0.408095	1509	0.81438	0.948998
IL_8	metabolite_100000039	0.55716	0.829601	0.4069	1476	0.868087	0.948998
MANGANESE_SERUM	metabolite_922	-0.0169789	-0.82465	0.410019	453	0.999705	0.948998
ARACHIDONICACID	metabolite_100020219	0.0843635	0.819503	0.412633	1480	0.889005	0.948998
HOMOCYSTEINE_SERUM	metabolite_999946390	0.120532	0.82568	0.409117	1512	0.732802	0.948998
EOSINOPHILSABSOLUTE	metabolite_100009345	0.00509041	0.819713	0.412519	1419	0.940889	0.948998
SELENIUM_SERUM	metabolite_100004089	2.81542	0.823811	0.410459	492	0.869846	0.948998
CALCIUM	metabolite_100006614	0.0146405	0.82937	0.407029	1496	0.894689	0.948998
LYMPHOCYTES	metabolite_999947818	0.378034	0.82814	0.407762	1174	0.839187	0.948998
OMEGA_3INDEX	metabolite_100020515	0.0523792	0.829418	0.407013	1382	0.999863	0.948998
OMEGA_3INDEX	metabolite_100001254	-0.0521412	-0.824598	0.409735	1476	0.999863	0.948998
BILIRUBIN_TOTAL	metabolite_100001132	-0.0135448	-0.819211	0.41282	1285	0.929765	0.948998
ALAT_SGPT_	metabolite_1111	0.532321	0.828343	0.407608	1515	0.993253	0.948998
ANTIOXIDCAP_TOTAL	metabolite_445	30.4857	0.821743	0.411636	489	0.999247	0.948998
LDLSMALL	metabolite_100015968	-11.9142	-0.82068	0.411969	1407	0.986899	0.948998
LDLSMALL	metabolite_100015971	-11.7379	-0.828743	0.407382	1517	0.986899	0.948998
PLATELETCOUNTTHOUSAND	metabolite_100015790	-2.41166	-0.819791	0.412465	1519	0.925703	0.948998
LDL_SIZE	metabolite_100009125	-0.0217254	-0.829544	0.406935	1452	0.889122	0.948998
HDLLARGE	metabolite_100020371	120.8	0.820402	0.4124	488	0.999056	0.948998
IL_8	metabolite_100006108	0.71855	0.819265	0.412795	1241	0.870185	0.948998
HDLLARGE	metabolite_100020491	-115.604	-0.821147	0.412022	441	0.999056	0.948998
CREATININEENZ_SER	metabolite_1094	-0.00153973	-0.820013	0.41234	1503	0.804469	0.948998
URICACID	metabolite_100006056	0.0480412	0.821046	0.411764	1373	0.864066	0.948998
EPA	metabolite_563	0.019376	0.825512	0.409217	1459	0.999424	0.948998
LEAD_BLOOD	metabolite_100020253	-0.0503073	-0.824463	0.409839	1230	0.97762	0.948998
HDLCHOLDIRECT	metabolite_100020204	-0.691179	-0.821257	0.411632	1492	0.902073	0.948998
SUPEROXDISMUTSOD	metabolite_999952286	3.67456	0.829002	0.40753	479	0.99774	0.948998
HOMA_IR	metabolite_100002417	-0.100068	-0.823163	0.410558	1394	0.872489	0.948998
ARACHIDONICACID	metabolite_100015962	0.0874096	0.822759	0.410783	1435	0.889005	0.948998
PAI_1ANTIGEN_QNT	metabolite_100001423	2.43115	0.822419	0.411249	492	0.930847	0.948998
MAGNESIUM_SERUM	metabolite_100015845	-0.00877077	-0.822283	0.411158	823	0.884928	0.948998
RDW	metabolite_1135	0.0404928	0.823596	0.410325	1277	0.994518	0.948998
QUICKI	metabolite_100009142	0.00121173	0.828304	0.407632	1498	0.824146	0.948998
BILIRUBIN_DIRECT	metabolite_1083	-0.00499553	-0.825557	0.409472	487	0.982671	0.948998
GLUCOSE	metabolite_179	0.724831	0.82767	0.408008	1331	0.94437	0.948998
DHA	metabolite_999946510	-0.0415439	-0.820788	0.411929	1222	0.99798	0.948998
MANGANESE_SERUM	metabolite_100015755	0.0154401	0.82678	0.40878	486	0.999705	0.948998
A_GRATIO	metabolite_100002102	0.0111788	0.819272	0.412762	1506	0.890908	0.948998
MONOCYTES	metabolite_1221	-0.0882426	-0.825656	0.409132	1504	0.81438	0.948998
OMEGA_6_TOTAL	metabolite_100002876	0.168247	0.820638	0.412087	850	0.997951	0.948998
EPA	metabolite_310	0.0229861	0.824825	0.40965	1112	0.999424	0.948998
GLYCOHEMOGLOBINA1C	metabolite_100004208	0.0201776	0.826414	0.408703	1495	0.936709	0.948998
ASAT_SGOT_	metabolite_100001882	0.293489	0.82809	0.407753	1495	0.992147	0.948998
BILIRUBIN_DIRECT	metabolite_100001668	-0.00573724	-0.823664	0.410547	487	0.982671	0.948998
GLOBULIN	metabolite_100021709	-0.0132319	-0.8198	0.412461	1506	0.891937	0.948998
VITAMIND3_25_OH	metabolite_100001605	-1.31291	-0.827407	0.408425	486	0.998909	0.948998
ADIPONECTIN_SERUM	metabolite_409	-0.239547	-0.825043	0.409479	1505	0.996066	0.948998
MANGANESE_SERUM	metabolite_999946902	0.0160721	0.828555	0.4078	461	0.999705	0.948998
MPV	metabolite_100010917	0.0847187	0.822659	0.41112	484	0.923016	0.948998
FERRITIN	metabolite_999947478	-4.96482	-0.825991	0.408981	1166	0.865288	0.948998
QUICKI	metabolite_100001664	0.00133672	0.822694	0.410859	1125	0.824146	0.948998
MANGANESE_SERUM	metabolite_999946681	-0.0156545	-0.824784	0.409916	481	0.999705	0.948998
INSULIN	metabolite_100022006	0.30182	0.826024	0.408923	1507	0.838153	0.948998
GLOBULIN	metabolite_1239	-0.0136781	-0.819914	0.412397	1499	0.891937	0.948998
EOSINOPHILS	metabolite_100004575	-0.0937133	-0.825735	0.409096	1410	0.841562	0.948998
PHOSPHORUSINORGANIC	metabolite_100001527	-0.0348156	-0.820361	0.412545	381	0.995934	0.948998
FERRITIN	metabolite_100001267	4.96393	0.82899	0.407244	1500	0.865288	0.948998
HDLPARTICLENUMBER	metabolite_100022006	0.298105	0.826548	0.40869	1019	0.885032	0.948998
OMEGA_3INDEX	metabolite_100021331	-0.0508167	-0.821824	0.411312	1463	0.999863	0.948998
SELENIUM_SERUM	metabolite_100001604	-2.55678	-0.822933	0.410987	460	0.869846	0.948998
CREATININEENZ_SER	metabolite_266	0.0015903	0.819535	0.412612	1507	0.804469	0.948998
FOLICACID_SERUM	metabolite_999933132	-0.291186	-0.828988	0.407246	1490	0.957819	0.948998
CALCIUM	metabolite_100020219	0.0145138	0.824349	0.409872	1518	0.894689	0.948998
LEAD_BLOOD	metabolite_100020550	-0.0439993	-0.823048	0.410621	1418	0.97762	0.948998
LDLPARTICLENUMBER	metabolite_100010949	17.2955	0.823786	0.410197	1463	0.963639	0.948998
CHLORIDE	metabolite_999947959	-0.111938	-0.820969	0.411817	1290	0.931193	0.948998
PLATELETCOUNTTHOUSAND	metabolite_1052	2.27303	0.824529	0.409771	1506	0.925703	0.948998
TOTALNEUTROPHILSAB	metabolite_999947437	-0.0503366	-0.827299	0.408208	1428	0.944295	0.948998
GGT	metabolite_179	1.12169	0.826195	0.40885	1275	0.859166	0.948998
COPPER_RBC	metabolite_512	0.00797604	0.827722	0.408245	489	0.895149	0.948998
BILIRUBIN_DIRECT	metabolite_100000406	-0.00647794	-0.825017	0.409783	482	0.982671	0.948998
VITAMIND_25_OHTOT	metabolite_100001566	0.613853	0.823265	0.410488	1516	0.950008	0.948998
DHA	metabolite_100003260	-0.0354709	-0.828716	0.40741	1382	0.99798	0.948998
MONOCYTES	metabolite_100006082	0.0841679	0.825376	0.409291	1499	0.81438	0.948998
EPA	metabolite_999946428	0.0193596	0.829514	0.406953	1434	0.999424	0.948998
MONOCYTESABSOLUTE	metabolite_100000924	0.00551787	0.825622	0.409152	1495	0.904722	0.948998
HDLCHOLDIRECT	metabolite_100000014	0.683895	0.821595	0.41144	1493	0.902073	0.948998
OMEGA_3INDEX	metabolite_100009181	0.0511073	0.820331	0.412164	1453	0.999863	0.948998
UREANITROGEN	metabolite_100008919	0.13886	0.819609	0.412571	1496	0.902441	0.948998
MERCURY_BLOOD	metabolite_999947006	-0.129777	-0.825971	0.408955	1486	0.901089	0.948998
TNF_ALPHA	metabolite_100000406	0.0678034	0.819202	0.412804	1486	0.999514	0.948998
MERCURY_BLOOD	metabolite_100009332	-0.129834	-0.826816	0.408477	1465	0.901089	0.948998
MANGANESE_SERUM	metabolite_999946645	-0.0166991	-0.82963	0.407183	470	0.999705	0.948998
BILIRUBIN_TOTAL	metabolite_100006644	0.013132	0.82063	0.412026	1175	0.929765	0.948998
GGT	metabolite_415	1.02002	0.826515	0.40865	1449	0.859166	0.948998
HEMATOCRIT	metabolite_913	-0.134097	-0.819636	0.412576	1297	0.999484	0.948998
LDLMEDIUM	metabolite_100001256	-6.89097	-0.821825	0.411593	486	0.972647	0.948998
TOTALNEUTROPHILSAB	metabolite_999946707	0.0488808	0.820157	0.412259	1489	0.945605	0.948998
BILIRUBIN_DIRECT	metabolite_100006314	0.00532518	0.821453	0.411807	483	0.982671	0.948998
URICACID	metabolite_100005384	0.0449804	0.823911	0.410122	1511	0.864066	0.948998
MPV	metabolite_100009166	0.0754881	0.828825	0.407623	486	0.923016	0.948998
COPPER_RBC	metabolite_100001553	0.00922712	0.820858	0.412141	488	0.895149	0.948998
HOMOCYSTEINE_SERUM	metabolite_363	-0.128051	-0.828407	0.407574	1495	0.732725	0.948998
GLOBULIN	metabolite_1629	0.0137731	0.819533	0.412619	1446	0.891937	0.948998
BASOPHILS	metabolite_100001734	0.0204066	0.826146	0.408854	1497	0.825374	0.948998
VITAMIND_25_OHTOT	metabolite_100001409	0.592345	0.827668	0.407992	1490	0.950008	0.948998
MONOCYTESABSOLUTE	metabolite_100009147	0.00661416	0.827818	0.407948	1147	0.904722	0.948998
ALKALINEPHOSPHATASE	metabolite_100001540	0.840899	0.829183	0.407134	1504	0.826293	0.948998
BILIRUBIN_TOTAL	metabolite_100001181	0.0117589	0.821574	0.411451	1512	0.929765	0.948998
OMEGA_6_OMEGA_3RATIO	metabolite_999946510	0.132029	0.824364	0.409896	1222	0.999759	0.948998
PLATELETCOUNTTHOUSAND	metabolite_100021208	-2.54268	-0.827551	0.408092	1196	0.925703	0.948998
MCHC	metabolite_566	0.0404672	0.82245	0.410955	1482	0.997408	0.948998
CRPHIGHSENSITIVITY	metabolite_100015745	-0.225152	-0.825374	0.409291	1510	0.852309	0.948998
BASOPHILS	metabolite_100001417	-0.0209279	-0.821946	0.411241	1484	0.826748	0.948998
CRPHIGHSENSITIVITY	metabolite_999946594	-0.244828	-0.824472	0.409803	1504	0.852309	0.948998
MANGANESE_SERUM	metabolite_100001405	0.0161752	0.826177	0.409164	443	0.999705	0.948998
HOMA_IR	metabolite_100000437	-0.104491	-0.819881	0.41242	1451	0.872489	0.948998
MCHC	metabolite_100001359	-0.0363637	-0.822697	0.410813	1495	0.997408	0.948998
UREANITROGEN	metabolite_100001266	-0.142083	-0.819779	0.412473	1506	0.902441	0.948998
LDLPARTICLENUMBER	metabolite_1082	-17.1772	-0.822349	0.411011	1496	0.963639	0.948998
MERCURY_BLOOD	metabolite_100002876	0.141669	0.829325	0.407075	1294	0.901089	0.948998
ARSENIC_BLOOD	metabolite_100000882	0.204183	0.828228	0.40796	487	0.889998	0.948998
FERRITIN	metabolite_50	4.99175	0.823795	0.410201	1373	0.86583	0.948998
BASOPHILSABSOLUTE	metabolite_999947818	0.00151112	0.822019	0.411235	1174	0.991676	0.948998
BILIRUBIN_DIRECT	metabolite_100005834	-0.00488108	-0.822974	0.410945	480	0.982671	0.948998
FERRITIN	metabolite_100001992	4.90521	0.819239	0.412782	1499	0.867648	0.948998
GLUTATHIONE_TOTAL	metabolite_100010919	3.34768	0.82905	0.407368	694	0.996147	0.948998
MAGNESIUM_SERUM	metabolite_100020208	0.00760548	0.819456	0.412721	1020	0.884928	0.948998
OMEGA_6_TOTAL	metabolite_999946364	0.154445	0.829268	0.407164	950	0.997951	0.948998
FERRITIN	metabolite_100001989	4.84214	0.827686	0.407982	1491	0.865288	0.948998
EOSINOPHILSABSOLUTE	metabolite_100015755	0.00510751	0.826915	0.408421	1467	0.940889	0.948998
WHITECELLCOUNT	metabolite_100001562	0.0612052	0.823278	0.410484	1483	0.969378	0.948998
URICACID	metabolite_100015593	0.0467126	0.824907	0.409567	1390	0.864066	0.948998
VITAMIND3_25_OH	metabolite_100008939	1.42866	0.820585	0.412306	477	0.998909	0.948998
GGT	metabolite_100001170	1.01815	0.827337	0.408183	1457	0.859166	0.948998
WHITECELLCOUNT	metabolite_100001552	0.0622635	0.823738	0.410222	1486	0.969378	0.948998
GLYCOHEMOGLOBINA1C	metabolite_100002253	-0.0202443	-0.823301	0.410477	1411	0.936709	0.948998
ALBUMIN	metabolite_100019972	0.0116244	0.827069	0.408339	1416	0.8491	0.948998
MONOCYTES	metabolite_100001609	-0.0826877	-0.823853	0.410156	1494	0.814428	0.948998
OMEGA_6_OMEGA_3RATIO	metabolite_100003473	-0.123669	-0.821991	0.411249	1190	0.999759	0.948998
ANTIOXIDCAP_TOTAL	metabolite_1094	30.2081	0.828109	0.408029	485	0.999247	0.948998
ARSENIC_BLOOD	metabolite_1537	0.17382	0.827224	0.408532	483	0.889998	0.948998
MANGANESE_SERUM	metabolite_100001132	-0.0158108	-0.820299	0.412466	480	0.999705	0.948998
LYMPHOCYTESABSOLUTE	metabolite_519	-0.0231076	-0.822753	0.41078	1509	0.783672	0.948998
SELENIUM_SERUM	metabolite_100020550	-2.43818	-0.824933	0.409837	475	0.869846	0.948998
CHLORIDE	metabolite_1004	-0.0989455	-0.825454	0.409247	1499	0.931193	0.948998
ALAT_SGPT_	metabolite_100009394	0.570045	0.823626	0.410287	1470	0.993253	0.948998
WHITECELLCOUNT	metabolite_266	-0.0648025	-0.825456	0.409245	1504	0.969378	0.948998
CALCIUM	metabolite_999949592	0.0148853	0.825085	0.409456	1499	0.894689	0.948998
UREANITROGEN	metabolite_100001040	0.139481	0.824759	0.409641	1503	0.901198	0.948998
ASAT_SGOT_	metabolite_100000846	0.310807	0.828589	0.407471	1488	0.992147	0.948998
COPPER_RBC	metabolite_999946973	-0.00827298	-0.824435	0.410206	398	0.895149	0.948998
MONOCYTESABSOLUTE	metabolite_999946997	-0.00572137	-0.819585	0.412591	1432	0.904722	0.948998
COPPER_RBC	metabolite_1002	-0.00927329	-0.827067	0.408638	464	0.895149	0.948998
BILIRUBIN_TOTAL	metabolite_100020536	0.0121052	0.823212	0.410528	1415	0.929765	0.948998
VITAMIND3_25_OH	metabolite_100001267	1.11227	0.829187	0.407421	484	0.998909	0.948998
FERRITIN	metabolite_100002026	-5.10312	-0.826166	0.408844	1487	0.865288	0.948998
ARACHIDONICACID	metabolite_100002796	-0.0856411	-0.824826	0.409606	1468	0.889005	0.948998
CHOLESTEROL_TOTAL	metabolite_100009126	1.4966	0.828815	0.407342	1498	0.829233	0.948998
VITAMIND3_25_OH	metabolite_100001277	1.22	0.822073	0.411449	488	0.998909	0.948998
VITAMIND3_25_OH	metabolite_100001293	-1.42609	-0.822644	0.41113	483	0.998909	0.948998
QUICKI	metabolite_100001359	-0.00116622	-0.82543	0.40926	1498	0.824146	0.948998
HEMATOCRIT	metabolite_100021123	-0.12721	-0.820006	0.412348	1461	0.999484	0.948998
METHYLMALONICACID	metabolite_1024	-3.97902	-0.824014	0.410063	1506	0.750324	0.948998
MONOCYTESABSOLUTE	metabolite_100008952	-0.00622987	-0.821961	0.41127	1160	0.904722	0.948998
RDW	metabolite_1024	0.0387951	0.829393	0.407015	1508	0.994518	0.948998
MONOCYTES	metabolite_100001604	-0.0894698	-0.820372	0.412154	1314	0.816723	0.948998
BASOPHILSABSOLUTE	metabolite_999947971	-0.00143407	-0.82292	0.410691	1443	0.991676	0.948998
UREANITROGEN	metabolite_100001540	0.14035	0.825926	0.408979	1504	0.901198	0.948998
VITAMIND3_25_OH	metabolite_999949521	1.15012	0.822896	0.410986	484	0.998909	0.948998
BUN_CREATRATIO	metabolite_100010950	0.198247	0.825734	0.409111	1275	0.881227	0.948998
BILIRUBIN_DIRECT	metabolite_100008939	-0.00618272	-0.824444	0.410112	478	0.982671	0.948998
MPV	metabolite_100015836	-0.0928334	-0.827045	0.408627	490	0.923016	0.948998
MCH	metabolite_100001392	-0.0784155	-0.826627	0.408582	1494	0.997763	0.948998
TriglycerideHDLRatio	metabolite_100008999	0.0727743	0.822056	0.411176	1512	0.665158	0.948998
LDL_SIZE	metabolite_2050	-0.0214734	-0.826847	0.408455	1517	0.889122	0.948998
LEAD_BLOOD	metabolite_100002018	0.0446773	0.827298	0.408208	1434	0.97762	0.948998
CHLORIDE	metabolite_100001403	0.100996	0.819843	0.412443	1439	0.931193	0.948998
CARBONDIOXIDE_CO2_	metabolite_100000015	0.105144	0.827285	0.408235	1250	0.982284	0.948998
QUICKI	metabolite_100001570	-0.00116343	-0.819235	0.412784	1503	0.824146	0.948998
TOTALNEUTROPHILSAB	metabolite_100001278	0.0488553	0.823657	0.410267	1501	0.944295	0.948998
DPA	metabolite_100008928	-0.0110803	-0.821168	0.411745	1020	0.996459	0.948998
VITAMIND_25_OHTOT	metabolite_100000276	0.677371	0.819353	0.412739	1287	0.950008	0.948998
URICACID	metabolite_100009028	0.0459684	0.825035	0.409484	1498	0.864066	0.948998
CHLORIDE	metabolite_999947493	-0.110103	-0.819214	0.41282	1269	0.931193	0.948998
QUICKI	metabolite_100009147	-0.00132377	-0.820918	0.411866	1147	0.824146	0.948998
COPPER_RBC	metabolite_158	-0.00775422	-0.822297	0.411325	485	0.895149	0.948998
WHITECELLCOUNT	metabolite_100001254	-0.0628068	-0.822353	0.411007	1511	0.969378	0.948998
HOMA_IR	metabolite_100001654	0.105311	0.823655	0.410268	1500	0.872489	0.948998
PHOSPHORUSINORGANIC	metabolite_100000841	-0.0402377	-0.829303	0.407352	487	0.995934	0.948998
DHA	metabolite_100022003	-0.0349967	-0.824174	0.409977	1459	0.99798	0.948998
UREANITROGEN	metabolite_100001396	-0.150054	-0.827219	0.40826	1359	0.901198	0.948998
LDL_SIZE	metabolite_100009000	-0.021234	-0.82525	0.409361	1512	0.889122	0.948998
MANGANESE_SERUM	metabolite_999946986	-0.0166663	-0.825224	0.409703	444	0.999705	0.948998
TOTALNEUTROPHILS	metabolite_100009006	-0.418692	-0.824092	0.410057	1175	0.76856	0.948998
DHA	metabolite_100000963	-0.0365489	-0.826026	0.408943	1298	0.99798	0.948998
TriglycerideHDLRatio	metabolite_100001734	0.0700906	0.825668	0.409125	1499	0.663013	0.948998
BILIRUBIN_TOTAL	metabolite_999946977	-0.0118756	-0.825015	0.409495	1504	0.929765	0.948998
LINOLEIC_ACID	metabolite_100001267	-0.137805	-0.819282	0.41282	1017	0.975097	0.948998
TriglycerideHDLRatio	metabolite_100009124	-0.073276	-0.825596	0.409166	1502	0.663013	0.948998
ADIPONECTIN_SERUM	metabolite_504	0.244712	0.820746	0.411933	1398	0.996066	0.948998
LDLSMALL	metabolite_100009140	-11.552	-0.82214	0.411128	1515	0.986899	0.948998
EOSINOPHILS	metabolite_100009026	-0.0868552	-0.822742	0.410787	1498	0.841562	0.948998
HDLCHOLDIRECT	metabolite_100015835	0.709416	0.827094	0.408316	1507	0.901272	0.948998
GLYCOHEMOGLOBINA1C	metabolite_100002875	0.017728	0.820756	0.411915	1519	0.936709	0.948998
ARSENIC_BLOOD	metabolite_1102	0.225813	0.824867	0.409862	489	0.889998	0.948998
EOSINOPHILS	metabolite_100009019	0.087616	0.828495	0.407523	1505	0.841562	0.948998
MERCURY_BLOOD	metabolite_999946363	-0.137644	-0.829046	0.407213	1484	0.901089	0.948998
PHOSPHORUSINORGANIC	metabolite_100004552	-0.0337516	-0.820912	0.412112	486	0.995934	0.948998
TRIGLYCERIDES	metabolite_100021918	2.3932	0.826151	0.408852	1490	0.706199	0.948998
MCHC	metabolite_100021331	0.0366805	0.826867	0.408445	1498	0.997408	0.948998
MERCURY_BLOOD	metabolite_100002259	-0.130593	-0.820492	0.412067	1502	0.901089	0.948998
DHA	metabolite_100022120	0.0336836	0.826576	0.408616	1436	0.99798	0.948998
SUPEROXDISMUTSOD	metabolite_999946511	2.45028	0.823552	0.410613	484	0.99774	0.948998
CARBONDIOXIDE_CO2_	metabolite_999946602	0.0971806	0.820264	0.412197	1501	0.982284	0.948998
HDLCHOLDIRECT	metabolite_100001417	0.719198	0.827285	0.40821	1486	0.901272	0.948998
LINOLEIC_ACID	metabolite_1221	0.128417	0.819259	0.412834	1018	0.975097	0.949004
VITAMIND3_25_OH	metabolite_100001274	-1.24029	-0.819468	0.412932	488	0.998909	0.94904
LDL_SIZE	metabolite_100001810	-0.0211738	-0.819085	0.412869	1501	0.889122	0.94904
ZINC	metabolite_999949512	-9.04847	-0.818936	0.412964	1403	0.876731	0.94904
LYMPHOCYTES	metabolite_132	-0.35046	-0.818977	0.412944	1368	0.843361	0.94904
ANTIOXIDCAP_TOTAL	metabolite_100000900	-24.5732	-0.819428	0.412956	487	0.999247	0.94904
ARSENIC_BLOOD	metabolite_100020493	-0.190452	-0.819564	0.412928	436	0.891153	0.94904
TOTALNEUTROPHILSAB	metabolite_811	-0.0475893	-0.819072	0.412876	1507	0.945605	0.94904
HDLCHOLDIRECT	metabolite_100000841	-0.685769	-0.818999	0.412918	1506	0.902073	0.94904
BUN_CREATRATIO	metabolite_100003001	-0.170796	-0.819049	0.41289	1503	0.885155	0.94904
SUPEROXDISMUTSOD	metabolite_1869	2.1485	0.819472	0.412962	454	0.99774	0.94904
SELENIUM_SERUM	metabolite_100015593	-2.59884	-0.819484	0.412957	452	0.869846	0.94904
ASAT_SGOT_	metabolite_100022004	0.314864	0.818855	0.413	1510	0.992147	0.949065
EPA_AA	metabolite_100000436	0.00455091	0.818899	0.412998	1282	0.99048	0.949065
MCH	metabolite_100001580	0.0855544	0.818876	0.413006	1332	0.997763	0.949065
HDLPARTICLENUMBER	metabolite_100020478	0.297266	0.818937	0.413017	1016	0.885032	0.949067
RDW	metabolite_482	-0.0393115	-0.818753	0.413059	1496	0.994518	0.94914
HDLPARTICLENUMBER	metabolite_100001956	-0.287562	-0.818405	0.41332	1017	0.885032	0.949183
GLUCOSE	metabolite_999946902	0.654969	0.818475	0.413249	1213	0.94437	0.949183
MONOCYTESABSOLUTE	metabolite_355	-0.00559755	-0.818666	0.413107	1515	0.904722	0.949183
CARBONDIOXIDE_CO2_	metabolite_999947478	0.106976	0.818317	0.413345	1169	0.982284	0.949183
IL_8	metabolite_100006294	0.655092	0.818696	0.413091	1506	0.870185	0.949183
TNF_ALPHA	metabolite_100001510	0.0654416	0.818277	0.413331	1487	0.999514	0.949183
CHOLESTEROL_TOTAL	metabolite_100006370	-1.5464	-0.81838	0.41327	1520	0.832554	0.949183
QUICKI	metabolite_100020377	-0.00113635	-0.818248	0.413349	1479	0.824146	0.949183
ALBUMIN	metabolite_100000007	-0.0110889	-0.818256	0.413344	1486	0.854008	0.949183
INSULIN	metabolite_999946516	0.281897	0.818549	0.413179	1458	0.838153	0.949183
MERCURY_BLOOD	metabolite_999949883	0.136377	0.818268	0.413346	1390	0.901089	0.949183
EOSINOPHILS	metabolite_100015625	-0.0841548	-0.818298	0.413318	1502	0.841562	0.949183
HOMOCYSTEINE_SERUM	metabolite_100016069	-0.120821	-0.818458	0.413228	1490	0.733146	0.949183
LPIR_SCORE	metabolite_100004112	-0.952374	-0.818758	0.413132	956	0.883148	0.949183
HEMOGLOBIN	metabolite_498	-0.0438698	-0.818437	0.413239	1497	0.998595	0.949183
OXLDL	metabolite_100009078	-0.736764	-0.81853	0.413258	974	0.929502	0.949183
HEMATOCRIT	metabolite_100001426	-0.126582	-0.818487	0.413216	1439	0.999484	0.949183
MPV	metabolite_999946700	-0.0797223	-0.818959	0.413226	484	0.923016	0.949183
LDL_SIZE	metabolite_100001276	-0.0231583	-0.818614	0.413163	1268	0.889122	0.949183
HDLCHOLDIRECT	metabolite_310	-0.781011	-0.818342	0.413334	1151	0.902073	0.949183
HDLPARTICLENUMBER	metabolite_100015962	-0.306912	-0.818584	0.413221	1007	0.885032	0.949183
GLYCOHEMOGLOBINA1C	metabolite_100008957	-0.02018	-0.818424	0.413246	1507	0.936709	0.949183
LINOLEIC_ACID	metabolite_100015683	-0.136407	-0.818625	0.413236	842	0.975097	0.949183
HEMOGLOBIN	metabolite_100003434	0.0438184	0.818237	0.413359	1435	0.998595	0.949183
WHITECELLCOUNT	metabolite_100001403	-0.06269	-0.81846	0.413232	1436	0.969378	0.949183
LDLSMALL	metabolite_100000269	11.6486	0.818259	0.413341	1499	0.986899	0.949183
BILIRUBIN_INDIRECT	metabolite_100005673	-0.0190483	-0.81894	0.413269	450	0.978211	0.949183
HOMOCYSTEINE_SERUM	metabolite_100002253	0.121611	0.818223	0.41337	1410	0.733146	0.949184
LACTICDEHYDROGENASE	metabolite_2050	-1.68243	-0.818646	0.413399	490	0.963152	0.949193
ZINC	metabolite_100001541	-9.00853	-0.81819	0.413389	1407	0.876731	0.949193
INSULIN	metabolite_100000657	0.29767	0.818147	0.413405	1488	0.838153	0.949193
MCHC	metabolite_100010955	-0.0367947	-0.818071	0.41345	1476	0.997408	0.949211
INSULIN	metabolite_100004111	-0.286431	-0.817986	0.413497	1501	0.838153	0.949211
BILIRUBIN_INDIRECT	metabolite_100001314	0.0183361	0.818604	0.413426	486	0.978211	0.949211
RDW	metabolite_100009036	-0.038324	-0.817993	0.413493	1498	0.994518	0.949211
CHLORIDE	metabolite_100019982	-0.106048	-0.818008	0.413483	1511	0.931193	0.949211
DHA	metabolite_100000257	0.0352694	0.818102	0.413435	1447	0.99798	0.949211
ASAT_SGOT_	metabolite_100001256	0.301731	0.818003	0.413487	1496	0.992147	0.949211
COPPER_RBC	metabolite_100020259	0.00826213	0.818532	0.413486	466	0.895149	0.949211
TOTALNEUTROPHILSAB	metabolite_100003434	0.0481522	0.815822	0.414739	1435	0.945605	0.949213
HDLLARGE	metabolite_100009122	-119.294	-0.817516	0.414051	482	0.999056	0.949213
PROTEIN_TOTALSERUM	metabolite_100001208	0.0173826	0.817039	0.414037	1503	0.950849	0.949213
HDLLARGE	metabolite_533	128.888	0.815855	0.414994	487	0.999056	0.949213
ALAT_SGPT_	metabolite_100009271	-0.576147	-0.816369	0.414419	1510	0.993253	0.949213
COPPER_RBC	metabolite_999946610	-0.00916281	-0.816902	0.414419	463	0.895149	0.949213
RDW	metabolite_100009142	0.0400331	0.814719	0.415364	1495	0.994518	0.949213
MCH	metabolite_100002488	-0.0744618	-0.817532	0.413758	1474	0.997763	0.949213
IL_6	metabolite_100001403	-0.762512	-0.815694	0.414813	1424	0.720498	0.949213
LPIR_SCORE	metabolite_100001657	-0.865256	-0.812981	0.416424	1007	0.883148	0.949213
MCH	metabolite_100002107	0.0784554	0.816292	0.414464	1506	0.997763	0.949213
MERCURY_BLOOD	metabolite_100002417	-0.131655	-0.814415	0.415548	1391	0.901089	0.949213
GLOBULIN	metabolite_999946488	-0.013572	-0.815542	0.414896	1460	0.891937	0.949213
REDCELLCOUNT	metabolite_100009130	-0.015435	-0.816335	0.414439	1506	0.999304	0.949213
CARBONDIOXIDE_CO2_	metabolite_100000008	-0.101977	-0.813885	0.41586	1312	0.982284	0.949213
LDL_SIZE	metabolite_999946507	0.0224623	0.813579	0.416038	1289	0.889122	0.949213
IL_6	metabolite_100000774	-0.734121	-0.814025	0.415762	1486	0.720705	0.949213
GGT	metabolite_100000882	1.003	0.814326	0.415594	1447	0.864992	0.949213
LPIR_SCORE	metabolite_1111	-0.909947	-0.814418	0.415597	1026	0.883148	0.949213
LDL_SIZE	metabolite_192	-0.0214297	-0.814187	0.415668	1502	0.889122	0.949213
REDCELLCOUNT	metabolite_100009181	0.0151055	0.815333	0.415013	1488	0.999304	0.949213
MERCURY_BLOOD	metabolite_100002154	0.126885	0.816934	0.414097	1502	0.901089	0.949213
COPPER_RBC	metabolite_100001586	-0.00919345	-0.814648	0.415704	466	0.895149	0.949213
GLOBULIN	metabolite_1256	0.0132184	0.813853	0.415859	1504	0.891937	0.949213
GLOBULIN	metabolite_1268	0.0133315	0.816166	0.414535	1508	0.891937	0.949213
EOSINOPHILS	metabolite_181	-0.0863307	-0.816768	0.414193	1489	0.841562	0.949213
FOLICACID_SERUM	metabolite_439	0.289225	0.816482	0.414355	1507	0.957819	0.949213
BILIRUBIN_TOTAL	metabolite_100005367	-0.0125976	-0.813799	0.415916	1258	0.929765	0.949213
INSULIN	metabolite_1113	-0.288612	-0.815347	0.415004	1501	0.838153	0.949213
ZINC_RBC	metabolite_100006092	-0.139226	-0.816331	0.414759	449	0.919498	0.949213
LYMPHOCYTESABSOLUTE	metabolite_1087	-0.0224969	-0.81618	0.414527	1510	0.783672	0.949213
ZINC_RBC	metabolite_999952501	-0.188385	-0.813649	0.416257	486	0.919498	0.949213
GGT	metabolite_1629	1.06752	0.813399	0.41613	1393	0.864992	0.949213
FOLICACID_SERUM	metabolite_98	0.290046	0.816147	0.414548	1488	0.957819	0.949213
FOLICACID_SERUM	metabolite_893	-0.295566	-0.813819	0.41588	1489	0.957819	0.949213
ASAT_SGOT_	metabolite_1528	0.293718	0.816373	0.414423	1448	0.992147	0.949213
MPV	metabolite_100009030	0.0847375	0.815987	0.414916	491	0.923016	0.949213
VITAMIND3_25_OH	metabolite_100004635	1.24297	0.814222	0.415926	490	0.998909	0.949213
URICACID	metabolite_100002129	-0.0445786	-0.81327	0.416194	1496	0.865764	0.949213
GLOBULIN	metabolite_1235	0.0134137	0.81466	0.415399	1488	0.891937	0.949213
ZINC_RBC	metabolite_100008994	-0.134037	-0.814326	0.41587	485	0.919498	0.949213
ZINC_RBC	metabolite_100001287	0.137655	0.813893	0.416118	486	0.919498	0.949213
REDCELLCOUNT	metabolite_100009166	0.015452	0.814146	0.415692	1501	0.999304	0.949213
HOMOCYSTEINE_SERUM	metabolite_999946966	0.132264	0.814125	0.415738	1193	0.733146	0.949213
MERCURY_BLOOD	metabolite_100009139	0.128215	0.816947	0.414088	1524	0.901089	0.949213
COPPER_RBC	metabolite_100001989	-0.00858868	-0.815544	0.415179	479	0.895149	0.949213
GLOBULIN	metabolite_100021666	-0.0131681	-0.817385	0.413842	1468	0.891937	0.949213
MANGANESE_SERUM	metabolite_100005864	-0.0160245	-0.813732	0.41621	486	0.999705	0.949213
TOTALNEUTROPHILS	metabolite_100000453	0.384806	0.814245	0.415646	1385	0.771778	0.949213
OMEGA_6_TOTAL	metabolite_100001593	0.142966	0.817386	0.413905	1001	0.997951	0.949213
EPA	metabolite_342	0.0192908	0.814842	0.415295	1484	0.999424	0.949213
BILIRUBIN_TOTAL	metabolite_100006614	0.0118023	0.812889	0.416412	1496	0.929765	0.949213
GLOBULIN	metabolite_100022479	0.0149118	0.813882	0.41588	1173	0.891937	0.949213
GLOBULIN	metabolite_1004	-0.0128517	-0.814824	0.415304	1499	0.891937	0.949213
HDLLARGE	metabolite_100020204	-115.672	-0.815064	0.415444	490	0.999056	0.949213
OMEGA_3INDEX	metabolite_100020536	-0.0515694	-0.816531	0.414339	1380	0.999863	0.949213
LYMPHOCYTES	metabolite_100000672	0.330187	0.817938	0.413525	1492	0.843361	0.949213
BASOPHILSABSOLUTE	metabolite_1134	0.00138407	0.815436	0.414953	1507	0.991676	0.949213
EOSINOPHILS	metabolite_100009135	-0.0869982	-0.814082	0.415727	1513	0.841562	0.949213
HDLLARGE	metabolite_100000445	110.723	0.818087	0.413727	479	0.999056	0.949213
OMEGA_6_TOTAL	metabolite_100006065	0.155409	0.81601	0.414692	1000	0.997951	0.949213
HDLLARGE	metabolite_999947971	108.24	0.814293	0.415887	488	0.999056	0.949213
HDLCHOLDIRECT	metabolite_999949521	0.688337	0.813969	0.415793	1507	0.90337	0.949213
IL_8	metabolite_999947977	-0.759606	-0.813927	0.415855	1167	0.870209	0.949213
ASAT_SGOT_	metabolite_100000008	0.333694	0.813734	0.415947	1312	0.992147	0.949213
ZINC_RBC	metabolite_1083	0.123891	0.815838	0.415005	486	0.919498	0.949213
LDL_SIZE	metabolite_100019982	0.0228587	0.817253	0.413914	1508	0.889122	0.949213
DHA	metabolite_229	-0.0339633	-0.816193	0.414524	1465	0.99798	0.949213
CALCIUM	metabolite_999946646	-0.0149327	-0.816116	0.414572	1420	0.894689	0.949213
HOMOCYSTEINE_SERUM	metabolite_100006314	0.126876	0.814456	0.415514	1508	0.733146	0.949213
OMEGA_6_TOTAL	metabolite_100000924	-0.160526	-0.815736	0.414845	1015	0.997951	0.949213
LDL_SIZE	metabolite_100002129	0.021582	0.817054	0.414029	1495	0.889122	0.949213
OMEGA_6_TOTAL	metabolite_1022	-0.153358	-0.814089	0.415808	918	0.997951	0.949213
CARBONDIOXIDE_CO2_	metabolite_100001270	-0.0920762	-0.814152	0.415688	1508	0.982284	0.949213
HOMOCYSTEINE_SERUM	metabolite_100008916	-0.119142	-0.81338	0.41613	1502	0.733146	0.949213
ZINC_RBC	metabolite_100001553	0.132153	0.817366	0.414131	488	0.919498	0.949213
IL_6	metabolite_999946613	0.757634	0.815536	0.4149	1465	0.720498	0.949213
MANGANESE_SERUM	metabolite_100022005	-0.0176408	-0.814909	0.415534	489	0.999705	0.949213
ALAT_SGPT_	metabolite_100019794	0.576342	0.817158	0.413968	1515	0.993253	0.949213
COPPER_RBC	metabolite_100010869	-0.00946625	-0.817487	0.414124	426	0.895149	0.949213
ZINC_RBC	metabolite_1137	0.153217	0.814238	0.415922	484	0.919498	0.949213
GLUCOSE	metabolite_100000900	0.649489	0.812884	0.416415	1498	0.94437	0.949213
IL_8	metabolite_171	0.629485	0.815637	0.414838	1504	0.870209	0.949213
LINOLEIC_ACID	metabolite_100020004	-0.132042	-0.813562	0.416088	1027	0.975097	0.949213
EOSINOPHILS	metabolite_999946607	0.0865751	0.81285	0.416438	1467	0.841562	0.949213
CALCIUM	metabolite_999946681	-0.0145433	-0.816933	0.414098	1497	0.894689	0.949213
ARSENIC_BLOOD	metabolite_999948047	-0.173744	-0.81752	0.414071	458	0.891633	0.949213
MANGANESE_SERUM	metabolite_999952870	-0.0124048	-0.814775	0.4157	404	0.999705	0.949213
OMEGA_6_TOTAL	metabolite_100001300	-0.152534	-0.816804	0.414235	1016	0.997951	0.949213
LACTICDEHYDROGENASE	metabolite_100001254	1.7266	0.814633	0.415691	489	0.963152	0.949213
OMEGA_3INDEX	metabolite_503	0.0507939	0.816428	0.414389	1475	0.999863	0.949213
OMEGA_6_TOTAL	metabolite_100001148	0.178012	0.81317	0.416362	818	0.997951	0.949213
BUN_CREATRATIO	metabolite_100019794	-0.173504	-0.814962	0.415223	1515	0.885214	0.949213
COPPER_RBC	metabolite_100020241	-0.0106885	-0.817759	0.413907	487	0.895149	0.949213
GLUCOSE	metabolite_100000042	-0.679936	-0.813403	0.416117	1500	0.94437	0.949213
MPV	metabolite_999946510	-0.0987453	-0.817729	0.41403	391	0.923016	0.949213
HDLCHOLDIRECT	metabolite_999952286	-0.713659	-0.815473	0.41495	1325	0.90337	0.949213
OMEGA_3INDEX	metabolite_100003473	0.0580872	0.813885	0.415876	1190	0.999863	0.949213
CALCIUM	metabolite_100015791	-0.0145956	-0.815668	0.41482	1507	0.894689	0.949213
CREATININEENZ_SER	metabolite_100001461	0.0014909	0.813863	0.415854	1504	0.805005	0.949213
BASOPHILSABSOLUTE	metabolite_100000054	0.001402	0.814379	0.415569	1388	0.991676	0.949213
LDL_CHOLCALCULATION	metabolite_100004227	1.39814	0.815886	0.414702	1441	0.915303	0.949213
ZINC_RBC	metabolite_363	0.178667	0.814112	0.415991	487	0.919498	0.949213
ANTIOXIDCAP_TOTAL	metabolite_100020219	28.9792	0.815723	0.415067	490	0.999247	0.949213
POTASSIUM	metabolite_100021760	0.0144253	0.813109	0.416296	1392	0.931019	0.949213
EOSINOPHILS	metabolite_100010869	0.0935042	0.816042	0.414628	1299	0.841562	0.949213
ANTIOXIDCAP_TOTAL	metabolite_100002107	31.9327	0.817563	0.414019	487	0.999247	0.949213
PROTEIN_TOTALSERUM	metabolite_100005372	0.0169763	0.814871	0.415282	1445	0.950849	0.949213
BILIRUBIN_DIRECT	metabolite_999947493	0.00539924	0.817813	0.413914	448	0.982671	0.949213
CHLORIDE	metabolite_100001145	-0.111831	-0.817109	0.414029	1210	0.931193	0.949213
LDL_SIZE	metabolite_1268	-0.0212658	-0.814177	0.415674	1506	0.889122	0.949213
DPA	metabolite_100001755	-0.0105192	-0.816219	0.414571	1004	0.996459	0.949213
LDL_CHOLCALCULATION	metabolite_999949555	-1.48059	-0.81671	0.414235	1393	0.915303	0.949213
BASOPHILSABSOLUTE	metabolite_999947642	0.00140078	0.817129	0.413987	1487	0.991676	0.949213
PROTEIN_TOTALSERUM	metabolite_100002953	0.0162059	0.814805	0.415315	1498	0.950849	0.949213
POTASSIUM	metabolite_100009004	-0.0139424	-0.817723	0.413646	1504	0.931019	0.949213
GGT	metabolite_100020214	-1.06051	-0.816564	0.414341	1205	0.864992	0.949213
MPV	metabolite_100021709	0.0770767	0.817494	0.414058	488	0.923016	0.949213
MONOCYTES	metabolite_100009009	0.083992	0.81542	0.414962	1514	0.820608	0.949213
EPA	metabolite_100022482	-0.0189694	-0.813261	0.416203	1458	0.999424	0.949213
INSULIN	metabolite_100003397	-0.29497	-0.814377	0.415559	1507	0.838153	0.949213
HOMOCYSTEINE_SERUM	metabolite_100010918	0.121044	0.813574	0.416018	1520	0.733146	0.949213
HDLLARGE	metabolite_100006092	123.5	0.813378	0.416446	450	0.999056	0.949213
HDLLARGE	metabolite_913	178.224	0.813959	0.416259	343	0.999056	0.949213
MERCURY_BLOOD	metabolite_100001315	0.126322	0.812994	0.416352	1500	0.901089	0.949213
ARSENIC_BLOOD	metabolite_100009264	0.191491	0.814731	0.415655	467	0.891771	0.949213
BILIRUBIN_TOTAL	metabolite_100002952	-0.0117645	-0.81482	0.415307	1489	0.929765	0.949213
ASAT_SGOT_	metabolite_100009181	0.305056	0.814964	0.415224	1490	0.992147	0.949213
REDCELLCOUNT	metabolite_100006129	-0.0155504	-0.812894	0.416425	1339	0.999304	0.949213
TNF_ALPHA	metabolite_849	-0.0700912	-0.813565	0.416033	1415	0.999514	0.949213
HOMOCYSTEINE_SERUM	metabolite_100002029	0.125558	0.814758	0.415349	1414	0.733146	0.949213
ALAT_SGPT_	metabolite_999946409	0.563552	0.817731	0.413643	1490	0.993253	0.949213
MPV	metabolite_999946972	-0.0958616	-0.815586	0.415145	491	0.923016	0.949213
QUICKI	metabolite_100020545	0.00132673	0.813589	0.416058	1108	0.827844	0.949213
TOTALNEUTROPHILS	metabolite_100015832	0.393427	0.815047	0.415196	1306	0.771778	0.949213
HDLLARGE	metabolite_100002014	123.079	0.81349	0.416352	482	0.999056	0.949213
CREATININEENZ_SER	metabolite_100002927	0.00152547	0.8134	0.416121	1483	0.805005	0.949213
LDL_SIZE	metabolite_100000445	-0.0217579	-0.816479	0.41436	1471	0.889122	0.949213
TOTALNEUTROPHILSAB	metabolite_100006108	-0.052505	-0.815612	0.41488	1249	0.945605	0.949213
MANGANESE_SERUM	metabolite_100021502	-0.015463	-0.817409	0.414111	482	0.999705	0.949213
DPA	metabolite_100001121	-0.0123161	-0.81512	0.415198	1011	0.996459	0.949213
REDCELLCOUNT	metabolite_100001393	-0.0152045	-0.814275	0.415619	1487	0.999304	0.949213
BILIRUBIN_DIRECT	metabolite_1869	0.00495036	0.815575	0.415185	454	0.982671	0.949213
IL_6	metabolite_100004083	-0.946856	-0.816357	0.414465	1167	0.720498	0.949213
COPPER_RBC	metabolite_999947977	-0.00890836	-0.818354	0.413628	427	0.895149	0.949213
METHYLMALONICACID	metabolite_100000467	3.84157	0.814779	0.415331	1485	0.751409	0.949213
SUPEROXDISMUTSOD	metabolite_100001776	2.2214	0.813403	0.416433	449	0.99774	0.949213
SODIUM	metabolite_100001674	-0.0927252	-0.815477	0.414937	1422	0.964287	0.949213
HEMOGLOBIN	metabolite_100000467	-0.0427629	-0.816878	0.414131	1487	0.998595	0.949213
LYMPHOCYTESABSOLUTE	metabolite_100005466	-0.0226362	-0.815771	0.414761	1516	0.783672	0.949213
PLATELETCOUNTTHOUSAND	metabolite_100020487	2.35998	0.817711	0.413652	1513	0.925703	0.949213
LINOLEIC_ACID	metabolite_100001882	0.124966	0.81571	0.414863	1002	0.975097	0.949213
PLATELETCOUNTTHOUSAND	metabolite_100021374	2.36129	0.817732	0.413647	1444	0.925703	0.949213
GLYCOHEMOGLOBINA1C	metabolite_100008939	0.0212824	0.812941	0.416412	1226	0.936709	0.949213
ALAT_SGPT_	metabolite_100001271	0.56294	0.817542	0.413749	1504	0.993253	0.949213
HOMA_IR	metabolite_100008976	0.102203	0.815228	0.415072	1504	0.872489	0.949213
DPA	metabolite_999952504	0.0136318	0.816285	0.41465	637	0.996459	0.949213
WHITECELLCOUNT	metabolite_803	0.0592046	0.813145	0.416265	1504	0.969378	0.949213
MCV	metabolite_821	-0.194263	-0.817923	0.413531	1521	0.997538	0.949213
LDLSMALL	metabolite_111	11.6407	0.814538	0.415467	1503	0.986899	0.949213
EOSINOPHILSABSOLUTE	metabolite_999946428	-0.00483801	-0.816513	0.414341	1464	0.940889	0.949213
GLUCOSE	metabolite_100020208	0.67388	0.816477	0.414358	1506	0.94437	0.949213
LDLSMALL	metabolite_1135	12.9627	0.816561	0.414334	1279	0.986899	0.949213
LDLPARTICLENUMBER	metabolite_100004227	17.201	0.815494	0.414925	1445	0.963639	0.949213
SODIUM	metabolite_100015727	-0.0938273	-0.815695	0.414818	1368	0.964287	0.949213
HOMA_IR	metabolite_100002761	0.103037	0.814766	0.415337	1495	0.872489	0.949213
OMEGA_3_TOTAL	metabolite_806	0.0548095	0.814016	0.41583	1015	0.993318	0.949213
LDLSMALL	metabolite_100010901	-11.7483	-0.814744	0.415349	1503	0.986899	0.949213
DHA	metabolite_100002024	-0.0360312	-0.815659	0.414843	1332	0.99798	0.949213
BUN_CREATRATIO	metabolite_100002183	0.200572	0.816067	0.414632	1159	0.885214	0.949213
ZINC	metabolite_100001040	-8.73945	-0.816893	0.41413	1399	0.876731	0.949213
SELENIUM_SERUM	metabolite_100008917	2.53689	0.81404	0.416032	488	0.869846	0.949213
LDLMEDIUM	metabolite_100002009	7.39926	0.817902	0.413833	479	0.972647	0.949213
MCH	metabolite_100019972	-0.0798407	-0.816393	0.414414	1415	0.997763	0.949213
METHYLMALONICACID	metabolite_999946905	3.78178	0.816379	0.414414	1506	0.751409	0.949213
BILIRUBIN_TOTAL	metabolite_100001167	-0.0115622	-0.81363	0.415987	1506	0.929765	0.949213
HEMOGLOBIN	metabolite_100000987	0.0477833	0.812988	0.416389	1196	0.998595	0.949213
LDLPARTICLENUMBER	metabolite_1162	-16.9477	-0.814611	0.415426	1497	0.963639	0.949213
SUPEROXDISMUTSOD	metabolite_999947820	-2.26097	-0.813656	0.416251	488	0.99774	0.949213
HOMA_IR	metabolite_100002026	0.105535	0.813088	0.416299	1490	0.872489	0.949213
SELENIUM_SERUM	metabolite_100006051	2.53036	0.815982	0.414918	491	0.869846	0.949213
CRPHIGHSENSITIVITY	metabolite_100019972	0.248552	0.814443	0.41553	1416	0.856698	0.949213
LINOLEIC_ACID	metabolite_100001571	-0.123668	-0.814504	0.415548	1025	0.975097	0.949213
SELENIUM_SERUM	metabolite_100006292	2.29861	0.81414	0.415972	491	0.869846	0.949213
OXLDL	metabolite_999947977	-0.905166	-0.81571	0.414933	742	0.929502	0.949213
ALBUMIN	metabolite_100009006	0.0125199	0.814939	0.415275	1176	0.856173	0.949213
PLATELETCOUNTTHOUSAND	metabolite_189	2.34778	0.81489	0.415266	1498	0.927172	0.949213
VITAMIND_25_OHTOT	metabolite_1539	0.629336	0.814709	0.41537	1499	0.950008	0.949213
OMEGA_6_OMEGA_3RATIO	metabolite_100015760	0.103829	0.815127	0.415135	1451	0.999759	0.949213
LDLSMALL	metabolite_999949517	12.7027	0.816452	0.414394	1291	0.986899	0.949213
REDCELLCOUNT	metabolite_93	0.0149229	0.814261	0.415627	1494	0.999304	0.949213
ADIPONECTIN_SERUM	metabolite_279	-0.234887	-0.814423	0.415534	1499	0.996066	0.949213
OMEGA_3INDEX	metabolite_999954840	0.0559627	0.813602	0.41604	1175	0.999863	0.949213
MANGANESE_SERUM	metabolite_100002796	-0.0176717	-0.816683	0.414519	490	0.999705	0.949213
MCV	metabolite_100008992	0.203394	0.81562	0.41485	1480	0.997538	0.949213
ASAT_SGOT_	metabolite_999948076	-0.318775	-0.815353	0.415025	1269	0.992147	0.949213
WHITECELLCOUNT	metabolite_999952524	-0.0612329	-0.81786	0.413568	1503	0.969378	0.949213
LDL_CHOLCALCULATION	metabolite_100000657	1.3906	0.814204	0.41566	1483	0.915303	0.949213
PHOSPHORUSINORGANIC	metabolite_100001605	0.0361719	0.817786	0.413892	487	0.995934	0.949213
POTASSIUM	metabolite_100001276	0.0149612	0.815225	0.415098	1270	0.931019	0.949213
TNF_ALPHA	metabolite_100009030	-0.068627	-0.817671	0.413676	1501	0.999514	0.949213
FOLICACID_SERUM	metabolite_100008903	-0.290094	-0.812966	0.416368	1501	0.957819	0.949213
POTASSIUM	metabolite_100001511	-0.0136715	-0.816263	0.41448	1511	0.931019	0.949213
ARACHIDONICACID	metabolite_100001073	-0.0836846	-0.814229	0.415648	1464	0.889005	0.949213
LYMPHOCYTESABSOLUTE	metabolite_100003594	-0.0222612	-0.817094	0.414012	1433	0.783672	0.949213
OMEGA_6_OMEGA_3RATIO	metabolite_100015689	-0.10722	-0.814332	0.415597	1376	0.999759	0.949213
ZINC	metabolite_999946266	9.42459	0.81465	0.415413	1399	0.876731	0.949213
OMEGA_3_TOTAL	metabolite_100001590	-0.0577166	-0.814731	0.415456	861	0.993318	0.949213
HOMA_IR	metabolite_100015625	0.0998531	0.81326	0.416199	1504	0.872489	0.949213
VITAMIND_25_OHTOT	metabolite_999946613	-0.636002	-0.81467	0.415394	1480	0.950008	0.949213
GLYCOHEMOGLOBINA1C	metabolite_100009209	0.022834	0.81634	0.414467	1226	0.936709	0.949213
BASOPHILSABSOLUTE	metabolite_100001579	-0.00138463	-0.813136	0.416271	1499	0.991676	0.949213
PHOSPHORUSINORGANIC	metabolite_100001287	-0.0362871	-0.815571	0.415157	487	0.995934	0.949213
EOSINOPHILS	metabolite_100000491	-0.0869292	-0.81664	0.414276	1387	0.841562	0.949213
VITAMIND_25_OHTOT	metabolite_100020541	-0.618175	-0.815919	0.414678	1493	0.950008	0.949213
LEAD_BLOOD	metabolite_1002	-0.0434012	-0.815702	0.414805	1466	0.982752	0.949213
SODIUM	metabolite_999946294	0.101826	0.81297	0.41639	1268	0.964287	0.949213
OMEGA_6_OMEGA_3RATIO	metabolite_100009333	0.10849	0.817775	0.41364	1276	0.999759	0.949213
CALCIUM	metabolite_100001112	0.0146443	0.814858	0.415284	1503	0.894689	0.949213
GLUTATHIONE_TOTAL	metabolite_100015971	3.08219	0.815488	0.415076	702	0.996147	0.949213
REDCELLCOUNT	metabolite_999947671	-0.0150604	-0.816679	0.414242	1508	0.999304	0.949213
METHYLMALONICACID	metabolite_100021131	3.93333	0.815914	0.414679	1511	0.751409	0.949213
EPA_AA	metabolite_100003169	-0.012733	-0.813227	0.416247	1236	0.99048	0.949213
HOMA_IR	metabolite_100020253	-0.122587	-0.817815	0.413622	1238	0.872489	0.949213
GLYCOHEMOGLOBINA1C	metabolite_1489	0.0194605	0.814881	0.415271	1504	0.936709	0.949213
REDCELLCOUNT	metabolite_100020893	0.0152981	0.813933	0.415814	1503	0.999304	0.949213
METHYLMALONICACID	metabolite_999946487	-3.97236	-0.816795	0.414213	1176	0.751409	0.949213
ZINC	metabolite_100001399	9.13313	0.814991	0.415224	1345	0.876731	0.949213
EOSINOPHILSABSOLUTE	metabolite_999947708	0.00559885	0.815046	0.415208	1212	0.940889	0.949213
TriglycerideHDLRatio	metabolite_535	0.0686003	0.814437	0.415525	1502	0.671073	0.949213
OMEGA_3_TOTAL	metabolite_100015759	-0.0574094	-0.81411	0.415808	871	0.993318	0.949213
MAGNESIUM_SERUM	metabolite_100022009	0.00778517	0.813587	0.416072	1031	0.886228	0.949213
HEMOGLOBIN	metabolite_100022120	-0.0430555	-0.815486	0.414928	1472	0.998595	0.949213
LDL_CHOLCALCULATION	metabolite_100001654	1.40429	0.814532	0.415472	1495	0.915303	0.949213
PHOSPHORUSINORGANIC	metabolite_999952909	-0.0348676	-0.817666	0.413966	481	0.995934	0.949213
MCH	metabolite_999949681	-0.0755189	-0.816773	0.414189	1501	0.997763	0.949213
CARBONDIOXIDE_CO2_	metabolite_100002171	0.101479	0.817539	0.41377	1314	0.982284	0.949213
METHYLMALONICACID	metabolite_1221	-4.12664	-0.814236	0.41564	1502	0.751409	0.949213
MONOCYTESABSOLUTE	metabolite_100020371	0.00567547	0.817786	0.413614	1462	0.904722	0.949213
SUPEROXDISMUTSOD	metabolite_100015620	-2.46471	-0.813987	0.416061	489	0.99774	0.949213
LDLSMALL	metabolite_100002021	12.7117	0.816316	0.414472	1288	0.986899	0.949213
PAI_1ANTIGEN_QNT	metabolite_100009345	-2.5328	-0.818248	0.413663	451	0.930847	0.949213
BUN_CREATRATIO	metabolite_100001266	-0.175362	-0.813472	0.416077	1506	0.885214	0.949213
SODIUM	metabolite_100000491	-0.0942914	-0.814731	0.415367	1389	0.964287	0.949213
LDLMEDIUM	metabolite_999946512	-6.48051	-0.817405	0.41412	476	0.972647	0.949213
EPA_AA	metabolite_999946633	-0.0107925	-0.817767	0.413625	1462	0.99048	0.949213
HEMOGLOBIN	metabolite_100005986	0.0452766	0.815224	0.415075	1499	0.998595	0.949213
ALKALINEPHOSPHATASE	metabolite_100008918	-0.825964	-0.815955	0.414656	1511	0.828457	0.949213
CALCIUM	metabolite_100000096	0.0147999	0.814891	0.41527	1449	0.894689	0.949213
LDLMEDIUM	metabolite_999952867	7.16343	0.817171	0.414295	434	0.972647	0.949213
LYMPHOCYTES	metabolite_100022005	-0.342713	-0.816613	0.414282	1480	0.843361	0.949213
SUPEROXDISMUTSOD	metabolite_100001950	2.98359	0.817065	0.414299	492	0.99774	0.949213
BASOPHILS	metabolite_100009037	-0.02062	-0.816518	0.414336	1497	0.828321	0.949213
ZINC	metabolite_100001468	-9.18289	-0.813333	0.416168	1395	0.876731	0.949213
PAI_1ANTIGEN_QNT	metabolite_415	2.55251	0.816605	0.414566	488	0.930847	0.949213
TRIGLYCERIDES	metabolite_999952504	-2.69527	-0.814812	0.415355	1122	0.713615	0.949213
OMEGA_3_TOTAL	metabolite_1110	-0.0584169	-0.813101	0.416351	1029	0.993318	0.949213
SUPEROXDISMUTSOD	metabolite_100004089	-2.53911	-0.816085	0.414859	492	0.99774	0.949213
LYMPHOCYTESABSOLUTE	metabolite_100001278	-0.0227635	-0.814288	0.41561	1501	0.783672	0.949213
CALCIUM	metabolite_100002126	-0.0142509	-0.814873	0.415275	1507	0.894689	0.949213
SODIUM	metabolite_100005372	-0.09021	-0.813146	0.41627	1445	0.964287	0.949213
MAGNESIUM_SERUM	metabolite_999946624	0.00865731	0.817455	0.413871	977	0.8853	0.949213
SELENIUM_SERUM	metabolite_888	2.57211	0.816367	0.4147	489	0.869846	0.949213
OXLDL	metabolite_100020487	-0.742487	-0.817798	0.413665	1024	0.929502	0.949213
GLUCOSE	metabolite_999946602	-0.676502	-0.814195	0.415664	1501	0.94437	0.949213
HDLPARTICLENUMBER	metabolite_999947011	0.327505	0.813937	0.415928	801	0.885032	0.949213
HDLPARTICLENUMBER	metabolite_999947905	-0.289697	-0.813447	0.416154	1020	0.885032	0.949213
MCH	metabolite_1001	-0.0759909	-0.812978	0.41636	1509	0.997763	0.949213
EPA_AA	metabolite_999953157	0.0119278	0.815996	0.414653	1309	0.99048	0.949213
LDLMEDIUM	metabolite_100009038	-7.06651	-0.814779	0.41561	487	0.972647	0.949213
LYMPHOCYTESABSOLUTE	metabolite_100002106	-0.0234692	-0.817491	0.41378	1494	0.783672	0.949213
BILIRUBIN_DIRECT	metabolite_100009275	-0.0049091	-0.81612	0.414872	456	0.982671	0.949213
MCV	metabolite_100009219	-0.223927	-0.813645	0.416011	1206	0.997538	0.949213
BASOPHILS	metabolite_100000781	-0.0203773	-0.815937	0.414666	1507	0.828321	0.949213
METHYLMALONICACID	metabolite_100006108	4.18302	0.816254	0.414513	1246	0.751409	0.949213
HDLPARTICLENUMBER	metabolite_999953157	0.298731	0.814573	0.415547	860	0.885032	0.949213
LDLMEDIUM	metabolite_100009005	7.30552	0.816555	0.414592	490	0.972647	0.949213
WHITECELLCOUNT	metabolite_100002356	-0.0603054	-0.813701	0.415947	1503	0.969378	0.949213
LDLPARTICLENUMBER	metabolite_100015834	17.2511	0.815217	0.41508	1486	0.963639	0.949213
UREANITROGEN	metabolite_100001550	-0.147224	-0.817121	0.414	1401	0.903527	0.949213
GLUTATHIONE_TOTAL	metabolite_1052	-3.64858	-0.813529	0.416201	693	0.996147	0.949213
PAI_1ANTIGEN_QNT	metabolite_100009008	-2.78298	-0.814499	0.415768	489	0.930847	0.949213
LDLMEDIUM	metabolite_100005371	-6.43256	-0.81737	0.414157	457	0.972647	0.949213
ALBUMIN	metabolite_100015846	0.0113767	0.812383	0.416709	1428	0.856467	0.949229
ALKALINEPHOSPHATASE	metabolite_999946602	0.844199	0.812601	0.416577	1501	0.830583	0.949229
HOMA_IR	metabolite_100000639	0.103371	0.812249	0.416784	1443	0.872489	0.949229
LDL_SIZE	metabolite_100009140	-0.0213097	-0.812602	0.416575	1513	0.889122	0.949229
BILIRUBIN_INDIRECT	metabolite_999946511	-0.0190981	-0.812473	0.416933	484	0.978211	0.949229
GLUTATHIONE_TOTAL	metabolite_504	-3.0242	-0.81239	0.41688	636	0.996147	0.949229
VITAMIND3_25_OH	metabolite_100020234	-1.29685	-0.813039	0.41661	482	0.998909	0.949229
INSULIN	metabolite_100006121	-0.312275	-0.812301	0.416786	1175	0.838153	0.949229
GGT	metabolite_452	-0.992039	-0.81209	0.416875	1453	0.864992	0.949229
MCH	metabolite_100003271	0.0748091	0.812658	0.416545	1501	0.997763	0.949229
ALAT_SGPT_	metabolite_100000743	-0.571135	-0.812376	0.416707	1489	0.993253	0.949229
MERCURY_BLOOD	metabolite_100008939	-0.142365	-0.812524	0.416651	1224	0.901089	0.949229
TOTALNEUTROPHILSAB	metabolite_100005673	0.0497664	0.812072	0.416884	1457	0.945605	0.949229
DPA	metabolite_100001425	0.0103103	0.812187	0.416877	1018	0.996459	0.949229
GLUTATHIONE_TOTAL	metabolite_100006082	-3.34443	-0.812876	0.416573	698	0.996147	0.949229
ARSENIC_BLOOD	metabolite_100001051	-0.201389	-0.812532	0.416896	487	0.891771	0.949229
CHLORIDE	metabolite_100001605	-0.0987791	-0.812086	0.416872	1507	0.931193	0.949229
INSULIN	metabolite_999948047	-0.304498	-0.811997	0.416933	1402	0.838153	0.949229
URICACID	metabolite_100003001	0.0434867	0.812277	0.416763	1501	0.865764	0.949229
LYMPHOCYTESABSOLUTE	metabolite_100006051	0.0230328	0.812266	0.416769	1500	0.783672	0.949229
PLATELETCOUNTTHOUSAND	metabolite_100001263	2.35427	0.812132	0.416846	1502	0.92856	0.949229
LYMPHOCYTESABSOLUTE	metabolite_100006298	-0.0235303	-0.812572	0.416594	1496	0.783672	0.949229
SELENIUM_SERUM	metabolite_796	2.40012	0.812632	0.416846	479	0.869846	0.949229
OXLDL	metabolite_999952025	-0.749906	-0.812698	0.416599	946	0.929502	0.949229
ADIPONECTIN_SERUM	metabolite_535	-0.235648	-0.81261	0.416572	1499	0.996066	0.949229
OXLDL	metabolite_999947988	0.805072	0.812456	0.416739	940	0.929502	0.949229
ZINC_RBC	metabolite_100015840	0.146331	0.81293	0.416668	487	0.919498	0.949229
DHA	metabolite_100004046	0.0337588	0.81274	0.416501	1459	0.99798	0.949229
ANTIOXIDCAP_TOTAL	metabolite_100002152	-29.9591	-0.812547	0.416903	470	0.999247	0.949229
INSULIN	metabolite_100022003	0.300339	0.812436	0.416672	1498	0.838153	0.949229
GLYCOHEMOGLOBINA1C	metabolite_100001950	0.0198776	0.811985	0.416929	1513	0.936709	0.949229
BASOPHILS	metabolite_432	-0.0200576	-0.812186	0.416815	1508	0.828321	0.949229
LYMPHOCYTESABSOLUTE	metabolite_1137	-0.0230144	-0.812763	0.416485	1492	0.783672	0.949229
ARSENIC_BLOOD	metabolite_798	0.182613	0.813015	0.41662	487	0.891771	0.949229
SODIUM	metabolite_100002951	-0.0912045	-0.812013	0.416913	1509	0.964287	0.949229
MERCURY_BLOOD	metabolite_100003000	-0.124583	-0.812455	0.416659	1516	0.901089	0.949229
GLYCOHEMOGLOBINA1C	metabolite_100010966	0.0195923	0.812741	0.416496	1515	0.936709	0.949229
URICACID	metabolite_391	-0.0433329	-0.812184	0.416816	1504	0.865764	0.949229
SELENIUM_SERUM	metabolite_999952867	2.3568	0.812994	0.416683	434	0.869846	0.949229
A_GRATIO	metabolite_999946666	0.012672	0.812079	0.416904	1242	0.897733	0.949229
GGT	metabolite_100021990	0.993305	0.81257	0.416599	1452	0.864992	0.949229
DPA	metabolite_100015791	0.0105333	0.812804	0.416523	1017	0.996459	0.949229
LDL_CHOLCALCULATION	metabolite_100002014	1.37828	0.812454	0.416663	1481	0.915303	0.949229
TOTALNEUTROPHILSAB	metabolite_100001569	0.0481379	0.812522	0.416623	1495	0.945605	0.949229
MCV	metabolite_100006370	0.191737	0.812018	0.41691	1518	0.997538	0.949229
TriglycerideHDLRatio	metabolite_100004054	0.0704214	0.81206	0.416887	1497	0.671273	0.949229
GLUTATHIONE_TOTAL	metabolite_100015625	-3.17559	-0.812209	0.416956	696	0.996147	0.949258
ARACHIDONICACID	metabolite_100020241	0.0832763	0.811871	0.417003	1429	0.889005	0.949274
ALAT_SGPT_	metabolite_892	0.580334	0.811893	0.416985	1483	0.993253	0.949274
LDL_CHOLCALCULATION	metabolite_999947642	-1.43409	-0.811842	0.417014	1486	0.915303	0.949274
MCV	metabolite_100001270	-0.194027	-0.811888	0.416986	1505	0.997538	0.949274
LYMPHOCYTESABSOLUTE	metabolite_100003163	-0.0263115	-0.811915	0.417015	1120	0.783672	0.949274
ASAT_SGOT_	metabolite_100002953	0.280684	0.81181	0.417031	1498	0.992147	0.949286
PHOSPHORUSINORGANIC	metabolite_100008993	-0.0328366	-0.812279	0.417043	485	0.995934	0.949287
TOTALNEUTROPHILS	metabolite_100001208	-0.373518	-0.811772	0.417053	1500	0.771778	0.949287
MERCURY_BLOOD	metabolite_100009141	0.13003	0.811734	0.417073	1519	0.901089	0.949287
FOLICACID_SERUM	metabolite_100009394	0.28251	0.811744	0.417072	1462	0.957819	0.949287
TOTALNEUTROPHILS	metabolite_100001882	-0.371745	-0.811717	0.417085	1492	0.771778	0.94929
GLYCOHEMOGLOBINA1C	metabolite_999946998	0.0223359	0.811725	0.417106	1248	0.936709	0.949315
LDLSMALL	metabolite_100005850	-11.4654	-0.81161	0.417147	1486	0.986899	0.949321
EPA_AA	metabolite_100004328	0.0109936	0.811636	0.417133	1470	0.99048	0.949321
MERCURY_BLOOD	metabolite_100020541	-0.129763	-0.811599	0.417153	1491	0.901089	0.949321
DPA	metabolite_100006065	-0.0115848	-0.811698	0.417161	1000	0.996459	0.949321
TNF_ALPHA	metabolite_100009333	-0.0761102	-0.811619	0.41716	1306	0.999514	0.949321
LINOLEIC_ACID	metabolite_100001509	0.130265	0.811704	0.417177	911	0.975097	0.949329
ALBUMIN	metabolite_100002528	0.0110887	0.81154	0.417185	1508	0.856467	0.949329
LINOLEIC_ACID	metabolite_100001198	0.12603	0.811619	0.417203	1018	0.975097	0.949342
BUN_CREATRATIO	metabolite_1090	-0.177159	-0.811475	0.417222	1506	0.885214	0.949342
URICACID	metabolite_999946608	-0.0451301	-0.811493	0.417213	1497	0.865764	0.949342
HDLPARTICLENUMBER	metabolite_100010901	-0.281159	-0.811326	0.417372	1013	0.885032	0.949357
MAGNESIUM_SERUM	metabolite_100021208	-0.00853496	-0.811557	0.417297	782	0.886228	0.949357
LINOLEIC_ACID	metabolite_999946674	0.129041	0.811378	0.417349	979	0.975097	0.949357
VITAMIND3_25_OH	metabolite_100002106	-1.14303	-0.811758	0.417342	485	0.998909	0.949357
GLUCOSE	metabolite_1239	0.670921	0.811194	0.417384	1499	0.94437	0.949357
BASOPHILSABSOLUTE	metabolite_100020204	-0.00135126	-0.811201	0.417381	1490	0.991676	0.949357
CREATININEENZ_SER	metabolite_999949557	0.00158081	0.81133	0.417306	1499	0.805005	0.949357
MANGANESE_SERUM	metabolite_100015962	0.0163394	0.811813	0.417335	458	0.999705	0.949357
LDLPARTICLENUMBER	metabolite_275	-17.8413	-0.811191	0.417385	1508	0.963639	0.949357
OMEGA_6_OMEGA_3RATIO	metabolite_100005466	0.102994	0.811202	0.417382	1481	0.999759	0.949357
TriglycerideHDLRatio	metabolite_999946486	0.0729957	0.811249	0.41736	1422	0.671273	0.949357
MAGNESIUM_SERUM	metabolite_823	0.00789163	0.811369	0.417346	1018	0.886228	0.949357
GLYCOHEMOGLOBINA1C	metabolite_100001083	0.0199381	0.811446	0.417241	1491	0.936709	0.949357
INSULIN	metabolite_999949517	0.303415	0.811269	0.417363	1292	0.838153	0.949357
MCV	metabolite_100005367	-0.212412	-0.811452	0.417262	1257	0.997538	0.949357
GLUTATHIONE_TOTAL	metabolite_100002018	3.3643	0.811458	0.417397	672	0.996147	0.94936
ZINC_RBC	metabolite_100001320	0.130924	0.811529	0.417473	485	0.919498	0.949375
ZINC	metabolite_100005367	-9.75245	-0.811019	0.417522	1169	0.876731	0.949375
PHOSPHORUSINORGANIC	metabolite_100015962	0.0337555	0.811556	0.417482	458	0.995934	0.949375
URICACID	metabolite_100009233	0.043961	0.810994	0.4175	1490	0.865764	0.949375
UREANITROGEN	metabolite_999952843	-0.145725	-0.810988	0.417518	1347	0.909156	0.949375
BILIRUBIN_DIRECT	metabolite_100001999	-0.00484515	-0.81159	0.417436	487	0.982671	0.949375
HDLPARTICLENUMBER	metabolite_100015620	0.289856	0.811091	0.417506	1016	0.885032	0.949375
OXLDL	metabolite_100002990	0.727164	0.811115	0.417493	1013	0.929502	0.949375
HEMOGLOBIN	metabolite_100000437	-0.0444485	-0.811067	0.417462	1448	0.998595	0.949375
BUN_CREATRATIO	metabolite_100010930	0.175374	0.81102	0.417485	1494	0.885214	0.949375
POTASSIUM	metabolite_100006370	-0.013299	-0.810957	0.417518	1521	0.931019	0.949375
OMEGA_6_OMEGA_3RATIO	metabolite_100000551	-0.10575	-0.810948	0.417528	1467	0.999759	0.949375
MPV	metabolite_100006642	0.0777304	0.811064	0.417747	476	0.923016	0.949394
TriglycerideHDLRatio	metabolite_100006620	-0.0757077	-0.81061	0.417727	1420	0.671273	0.949394
CARBONDIOXIDE_CO2_	metabolite_100001620	-0.0913054	-0.810816	0.417602	1495	0.982284	0.949394
BILIRUBIN_DIRECT	metabolite_100001657	-0.00522253	-0.811311	0.417597	486	0.982671	0.949394
RDW	metabolite_999933132	0.0381629	0.810557	0.417751	1496	0.994518	0.949394
EPA_AA	metabolite_999946986	0.0126505	0.810824	0.417624	1239	0.99048	0.949394
MCV	metabolite_100021784	0.201893	0.810766	0.417629	1513	0.997538	0.949394
EPA_AA	metabolite_1111	-0.0107733	-0.810551	0.417756	1476	0.99048	0.949394
GLOBULIN	metabolite_100009232	-0.0130272	-0.810586	0.417733	1506	0.891937	0.949394
ASAT_SGOT_	metabolite_100010896	0.324381	0.810739	0.417656	1387	0.992147	0.949394
TNF_ALPHA	metabolite_100006430	0.068206	0.810704	0.417666	1493	0.999514	0.949394
OXLDL	metabolite_999946700	0.769011	0.811008	0.417554	1018	0.929502	0.949394
ARACHIDONICACID	metabolite_100000007	0.0837157	0.810685	0.417681	1450	0.889005	0.949394
SUPEROXDISMUTSOD	metabolite_100004299	2.42217	0.811078	0.417731	485	0.99774	0.949394
WHITECELLCOUNT	metabolite_100001869	-0.061583	-0.810732	0.417649	1507	0.969378	0.949394
LEAD_BLOOD	metabolite_100015755	0.043499	0.810635	0.417709	1461	0.987219	0.949394
HOMOCYSTEINE_SERUM	metabolite_100001409	0.117899	0.810891	0.417559	1490	0.734328	0.949394
GLOBULIN	metabolite_100015620	0.0132225	0.810662	0.417689	1506	0.891937	0.949394
PAI_1ANTIGEN_QNT	metabolite_100019978	2.4291	0.811076	0.417733	484	0.930847	0.949394
MCH	metabolite_1094	0.0759726	0.810741	0.417644	1501	0.997763	0.949394
PHOSPHORUSINORGANIC	metabolite_100009376	-0.0327158	-0.811066	0.417736	487	0.995934	0.949394
LYMPHOCYTES	metabolite_112	-0.326703	-0.8104	0.41784	1506	0.845363	0.949396
EPA	metabolite_1547	-0.0187539	-0.810425	0.417828	1476	0.999424	0.949396
MONOCYTESABSOLUTE	metabolite_100015832	-0.00592262	-0.810446	0.417834	1306	0.909878	0.949396
MCHC	metabolite_100009135	0.0365	0.810483	0.417791	1513	0.997408	0.949396
HDLPARTICLENUMBER	metabolite_100020536	0.296831	0.810607	0.417801	933	0.885032	0.949396
REDCELLCOUNT	metabolite_100000706	-0.0151617	-0.810471	0.4178	1500	0.999304	0.949396
OXLDL	metabolite_999947929	-0.796254	-0.810573	0.417836	874	0.929502	0.949396
OMEGA_6_TOTAL	metabolite_999946409	-0.142695	-0.810525	0.417832	1009	0.997951	0.949396
LACTICDEHYDROGENASE	metabolite_1231	-1.76263	-0.810789	0.417893	490	0.963152	0.949492
GLOBULIN	metabolite_100001563	-0.0131691	-0.810213	0.417951	1459	0.891937	0.949497
LDL_CHOLCALCULATION	metabolite_100006092	1.50997	0.810294	0.41792	1309	0.915303	0.949497
TOTALNEUTROPHILS	metabolite_1537	0.375484	0.810189	0.417961	1497	0.771778	0.949497
SELENIUM_SERUM	metabolite_100008939	2.9309	0.810649	0.417984	478	0.869846	0.949497
HDLCHOLDIRECT	metabolite_302	0.710267	0.810164	0.417989	1367	0.903981	0.949497
LDLMEDIUM	metabolite_100009036	-6.14931	-0.81073	0.417931	485	0.972647	0.949497
OMEGA_3INDEX	metabolite_391	0.048053	0.810178	0.417971	1466	0.999863	0.949497
OMEGA_3_TOTAL	metabolite_100000802	0.0568771	0.810349	0.417933	1013	0.993318	0.949497
HDLPARTICLENUMBER	metabolite_100001178	0.301355	0.810312	0.417953	1021	0.885032	0.949497
LDLSMALL	metabolite_999946602	11.8097	0.810116	0.418003	1501	0.986899	0.949498
COPPER_RBC	metabolite_100001461	-0.010346	-0.810559	0.418031	483	0.895757	0.949498
IL_8	metabolite_356	0.606368	0.810076	0.418026	1504	0.870209	0.949498
GLUTATHIONE_TOTAL	metabolite_100001527	-3.46813	-0.810532	0.41802	516	0.996147	0.949498
SODIUM	metabolite_999947818	-0.100628	-0.810106	0.418045	1176	0.964287	0.949507
OXLDL	metabolite_100015838	0.777621	0.810048	0.418107	1008	0.929502	0.949576
REDCELLCOUNT	metabolite_999952867	0.0160227	0.810003	0.418086	1323	0.999304	0.949576
LYMPHOCYTESABSOLUTE	metabolite_825	-0.0224928	-0.809962	0.4181	1411	0.783672	0.949576
TOTALNEUTROPHILS	metabolite_100008915	0.363848	0.809868	0.418146	1502	0.771778	0.949593
MCHC	metabolite_100020493	-0.0380691	-0.809914	0.418133	1354	0.997408	0.949593
LDLPARTICLENUMBER	metabolite_823	16.7552	0.809879	0.418139	1504	0.963639	0.949593
HDLCHOLDIRECT	metabolite_100015968	0.670424	0.809268	0.418499	1407	0.903981	0.949614
LPIR_SCORE	metabolite_100001876	-0.955319	-0.80968	0.418318	1009	0.883148	0.949614
OMEGA_6_TOTAL	metabolite_1025	-0.146628	-0.809527	0.418405	1012	0.997951	0.949614
LYMPHOCYTESABSOLUTE	metabolite_100021502	0.0223782	0.809435	0.418395	1498	0.783672	0.949614
IL_6	metabolite_342	-0.727206	-0.809618	0.418289	1507	0.721093	0.949614
GLYCOHEMOGLOBINA1C	metabolite_100001664	0.0208027	0.809823	0.418216	1125	0.936709	0.949614
OMEGA_6_TOTAL	metabolite_111	0.143896	0.809905	0.418186	1020	0.997951	0.949614
FERRITIN	metabolite_100004046	4.91299	0.809359	0.418439	1495	0.877635	0.949614
MPV	metabolite_100015967	-0.0842923	-0.809887	0.418434	464	0.923016	0.949614
HEMATOCRIT	metabolite_62	-0.130409	-0.809535	0.418354	1333	0.999484	0.949614
OMEGA_6_TOTAL	metabolite_999946510	0.173547	0.809904	0.418222	863	0.997951	0.949614
LACTICDEHYDROGENASE	metabolite_100002951	1.6818	0.809948	0.418375	491	0.963152	0.949614
LDLMEDIUM	metabolite_999947820	-6.9715	-0.809908	0.4184	488	0.972647	0.949614
MCV	metabolite_1489	-0.200574	-0.809334	0.418453	1501	0.997538	0.949614
DHA	metabolite_1084	-0.0326529	-0.809548	0.418332	1473	0.99798	0.949614
EOSINOPHILS	metabolite_999952843	-0.0903038	-0.809556	0.418341	1344	0.841562	0.949614
INSULIN	metabolite_100021331	-0.288436	-0.809292	0.418477	1501	0.838153	0.949614
PROTEIN_TOTALSERUM	metabolite_100008957	0.0172209	0.809307	0.418468	1507	0.950849	0.949614
SELENIUM_SERUM	metabolite_100001150	2.47662	0.810103	0.418316	458	0.869846	0.949614
SODIUM	metabolite_100020208	-0.0908173	-0.809538	0.418335	1506	0.964287	0.949614
ASAT_SGOT_	metabolite_1242	0.296889	0.809663	0.418264	1501	0.992147	0.949614
IL_6	metabolite_1518	0.775325	0.809804	0.418185	1473	0.721093	0.949614
LYMPHOCYTES	metabolite_100000015	-0.362691	-0.809446	0.418415	1248	0.845363	0.949614
ZINC	metabolite_999952025	9.49267	0.809623	0.418304	1323	0.876731	0.949614
LPIR_SCORE	metabolite_100006065	0.932209	0.809413	0.418473	1000	0.883148	0.949614
MCHC	metabolite_999949557	-0.0376656	-0.809708	0.418238	1496	0.997408	0.949614
LDLPARTICLENUMBER	metabolite_100001229	16.879	0.809271	0.41849	1497	0.963639	0.949614
ARACHIDONICACID	metabolite_100005985	-0.0833556	-0.809497	0.418363	1460	0.889005	0.949614
ADIPONECTIN_SERUM	metabolite_100000773	-0.233284	-0.809288	0.41848	1491	0.996066	0.949614
HEMATOCRIT	metabolite_498	-0.123842	-0.80966	0.418266	1497	0.999484	0.949614
HEMOGLOBIN	metabolite_100008904	0.0427757	0.809475	0.418372	1493	0.998595	0.949614
MANGANESE_SERUM	metabolite_100005403	-0.0147757	-0.809965	0.41837	486	0.999705	0.949614
INSULIN	metabolite_100019978	0.294922	0.809535	0.418337	1505	0.838153	0.949614
MANGANESE_SERUM	metabolite_100000966	0.015716	0.809717	0.41853	466	0.999705	0.949657
HDLLARGE	metabolite_999946398	-114.105	-0.80967	0.418539	486	0.999056	0.949657
PHOSPHORUSINORGANIC	metabolite_100015839	-0.0371556	-0.809612	0.41857	488	0.995934	0.949704
CHOLESTEROL_TOTAL	metabolite_100001007	-1.62109	-0.808835	0.418742	1470	0.833777	0.94971
MONOCYTESABSOLUTE	metabolite_100006430	0.00542204	0.808751	0.418788	1500	0.909878	0.94971
ARSENIC_BLOOD	metabolite_100002761	0.187274	0.809122	0.418856	483	0.892452	0.94971
MONOCYTESABSOLUTE	metabolite_100009007	0.00551006	0.808849	0.41873	1520	0.909878	0.94971
ZINC_RBC	metabolite_1134	0.136018	0.809082	0.418875	488	0.919498	0.94971
OMEGA_6_OMEGA_3RATIO	metabolite_564	-0.10648	-0.809067	0.418609	1469	0.999759	0.94971
OMEGA_6_OMEGA_3RATIO	metabolite_100015687	-0.108655	-0.808925	0.41869	1474	0.999759	0.94971
REDCELLCOUNT	metabolite_100008992	-0.0154694	-0.809035	0.418626	1480	0.999304	0.94971
TriglycerideHDLRatio	metabolite_100001337	0.0635991	0.808602	0.418873	1509	0.671999	0.94971
LPIR_SCORE	metabolite_100002122	-0.899412	-0.808968	0.418727	1009	0.883148	0.94971
HDLCHOLDIRECT	metabolite_100008919	0.638195	0.808605	0.418873	1495	0.903981	0.94971
VITAMIND3_25_OH	metabolite_100001295	1.10982	0.809461	0.418661	483	0.998909	0.94971
TRIGLYCERIDES	metabolite_100015689	2.40289	0.808911	0.418704	1414	0.718096	0.94971
COPPER_RBC	metabolite_999946460	-0.00923024	-0.809287	0.41876	485	0.895757	0.94971
OMEGA_3_TOTAL	metabolite_100006726	0.0610015	0.808895	0.418829	774	0.993318	0.94971
METHYLMALONICACID	metabolite_100005371	3.95531	0.80905	0.41862	1456	0.755387	0.94971
VITAMIND3_25_OH	metabolite_100020254	-1.04761	-0.809198	0.418826	468	0.998909	0.94971
EPA	metabolite_100015786	0.018714	0.80901	0.418642	1462	0.999424	0.94971
POTASSIUM	metabolite_1528	-0.013968	-0.808783	0.418774	1448	0.931019	0.94971
ADIPONECTIN_SERUM	metabolite_62	-0.250216	-0.808778	0.418789	1332	0.996066	0.94971
GLYCOHEMOGLOBINA1C	metabolite_100004112	-0.0186058	-0.808704	0.41882	1438	0.936709	0.94971
COPPER_RBC	metabolite_100002060	-0.00960986	-0.809485	0.418643	488	0.895757	0.94971
ARACHIDONICACID	metabolite_100001276	0.0904915	0.808668	0.418864	1233	0.889005	0.94971
BILIRUBIN_TOTAL	metabolite_100021712	0.0122479	0.808851	0.418752	1293	0.929765	0.94971
PAI_1ANTIGEN_QNT	metabolite_999948081	-2.67156	-0.809437	0.418679	479	0.930847	0.94971
EOSINOPHILSABSOLUTE	metabolite_100010919	0.00495852	0.80863	0.418857	1508	0.940889	0.94971
ARACHIDONICACID	metabolite_999946710	0.0872408	0.808653	0.418858	1355	0.889005	0.94971
BASOPHILS	metabolite_100001416	0.0197078	0.808651	0.418848	1477	0.828321	0.94971
ZINC	metabolite_100010917	9.00493	0.808968	0.418673	1393	0.876731	0.94971
MONOCYTES	metabolite_999946594	-0.0849414	-0.808531	0.418915	1501	0.826094	0.949716
CHLORIDE	metabolite_100003169	0.106048	0.808608	0.418894	1272	0.931193	0.949716
LYMPHOCYTESABSOLUTE	metabolite_231	0.0224441	0.808506	0.418929	1506	0.783672	0.949716
BASOPHILS	metabolite_100015624	0.0199194	0.808517	0.418924	1482	0.828321	0.949716
IL_8	metabolite_100001755	0.617031	0.808506	0.41893	1488	0.870209	0.949716
LDLMEDIUM	metabolite_1134	-7.36026	-0.8089	0.418979	489	0.972647	0.949732
A_GRATIO	metabolite_100001756	0.0110049	0.808426	0.418975	1506	0.899188	0.949732
MERCURY_BLOOD	metabolite_100008994	0.129187	0.808452	0.418959	1508	0.901089	0.949732
POTASSIUM	metabolite_1268	0.0137561	0.808419	0.418978	1508	0.931019	0.949732
LYMPHOCYTES	metabolite_100021208	-0.35672	-0.808441	0.418999	1196	0.845363	0.949733
MCH	metabolite_999949521	-0.0750181	-0.808382	0.419	1505	0.997763	0.949733
GLOBULIN	metabolite_100000781	-0.0132507	-0.808352	0.419017	1510	0.891937	0.949747
CRPHIGHSENSITIVITY	metabolite_100001552	-0.23777	-0.808269	0.419066	1489	0.85934	0.949788
HEMATOCRIT	metabolite_100003240	0.13648	0.808359	0.419053	1154	0.999484	0.949788
GLUCOSE	metabolite_504	-0.666774	-0.808289	0.419063	1402	0.94437	0.949788
SUPEROXDISMUTSOD	metabolite_100015594	1.69087	0.808815	0.419088	427	0.99774	0.949815
LYMPHOCYTES	metabolite_310	0.369166	0.808271	0.419104	1150	0.845363	0.949827
TOTALNEUTROPHILSAB	metabolite_100006295	0.0501593	0.808162	0.419127	1504	0.945605	0.949848
HOMOCYSTEINE_SERUM	metabolite_100009343	0.118992	0.808152	0.419134	1488	0.735762	0.949848
OMEGA_6_TOTAL	metabolite_100006298	0.152033	0.808136	0.419205	1011	0.997951	0.949855
ALBUMIN	metabolite_100009122	0.0112989	0.808049	0.419193	1490	0.858769	0.949855
TOTALNEUTROPHILSAB	metabolite_100000639	0.0474919	0.807976	0.41924	1440	0.945605	0.949855
INSULIN	metabolite_100009038	-0.291826	-0.808014	0.419211	1511	0.838153	0.949855
A_GRATIO	metabolite_100009126	0.0108335	0.807626	0.419436	1499	0.899188	0.949855
OMEGA_3_TOTAL	metabolite_535	-0.0532083	-0.807809	0.419393	1011	0.993318	0.949855
TRIGLYCERIDES	metabolite_999946966	-2.35762	-0.807666	0.419446	1193	0.718098	0.949855
MERCURY_BLOOD	metabolite_999946507	0.137721	0.807966	0.419261	1289	0.901089	0.949855
VITAMIND3_25_OH	metabolite_1134	-1.27105	-0.808047	0.41947	488	0.998909	0.949855
RDW	metabolite_100001335	-0.037526	-0.807836	0.419313	1517	0.994518	0.949855
GLUTATHIONE_TOTAL	metabolite_999946455	-3.61883	-0.807854	0.419457	697	0.996147	0.949855
IL_8	metabolite_999946690	-0.536549	-0.80766	0.419418	1482	0.870209	0.949855
SODIUM	metabolite_892	-0.0909403	-0.808014	0.419213	1483	0.964287	0.949855
CARBONDIOXIDE_CO2_	metabolite_1547	-0.0914977	-0.807804	0.419332	1514	0.982284	0.949855
BUN_CREATRATIO	metabolite_803	0.16947	0.807808	0.41933	1507	0.885309	0.949855
MPV	metabolite_100002796	-0.0869472	-0.808367	0.419284	490	0.923016	0.949855
GLUCOSE	metabolite_100001182	0.647501	0.807557	0.419474	1517	0.94437	0.949855
LDL_CHOLCALCULATION	metabolite_100022013	-1.38421	-0.807922	0.419267	1476	0.915303	0.949855
BUN_CREATRATIO	metabolite_999952502	-0.175569	-0.807761	0.419357	1513	0.885309	0.949855
POTASSIUM	metabolite_100002989	-0.0138264	-0.807983	0.419229	1506	0.931019	0.949855
QUICKI	metabolite_999947790	0.00123654	0.807662	0.419449	1188	0.831323	0.949855
ADIPONECTIN_SERUM	metabolite_999946623	0.236338	0.807855	0.419315	1385	0.996066	0.949855
BILIRUBIN_DIRECT	metabolite_100002171	-0.00557888	-0.808361	0.419368	411	0.982671	0.949855
EPA	metabolite_100009005	0.0191385	0.807602	0.419451	1480	0.999424	0.949855
GLUCOSE	metabolite_100006298	-0.675116	-0.807546	0.419481	1499	0.94437	0.949855
OMEGA_3INDEX	metabolite_100009009	0.0508952	0.808107	0.41916	1478	0.999863	0.949855
SELENIUM_SERUM	metabolite_1124	2.81259	0.808311	0.419319	487	0.870064	0.949855
OXLDL	metabolite_209	0.85209	0.808048	0.419254	1018	0.929502	0.949855
LDLPARTICLENUMBER	metabolite_100015759	17.7376	0.807658	0.419434	1333	0.963639	0.949855
MONOCYTES	metabolite_999947804	-0.081814	-0.807615	0.419441	1511	0.826094	0.949855
TNF_ALPHA	metabolite_999946624	-0.0692398	-0.808036	0.419204	1450	0.999514	0.949855
MAGNESIUM_SERUM	metabolite_100000963	0.00974901	0.807767	0.419455	849	0.886228	0.949855
HDLLARGE	metabolite_100002152	-112.662	-0.808597	0.419169	471	0.999056	0.949855
CREATININEENZ_SER	metabolite_100000036	-0.00149429	-0.807341	0.4196	1494	0.805005	0.949906
REDCELLCOUNT	metabolite_999947993	0.0155295	0.807412	0.419564	1441	0.999304	0.949906
FERRITIN	metabolite_100009209	5.38425	0.807482	0.419548	1225	0.87806	0.949906
REDCELLCOUNT	metabolite_999946645	0.0155705	0.807395	0.419572	1452	0.999304	0.949906
GLOBULIN	metabolite_100001989	0.012664	0.807379	0.419578	1494	0.891937	0.949906
TOTALNEUTROPHILSAB	metabolite_999946911	-0.054768	-0.807375	0.419618	1161	0.945605	0.949906
EOSINOPHILSABSOLUTE	metabolite_100020496	0.00492009	0.807333	0.419608	1461	0.940889	0.949906
IL_6	metabolite_330	0.733182	0.807362	0.419589	1477	0.721093	0.949906
MCV	metabolite_100008904	-0.196595	-0.807391	0.419571	1493	0.997538	0.949906
POTASSIUM	metabolite_100015593	-0.0139922	-0.807431	0.419558	1392	0.931019	0.949906
VITAMIND3_25_OH	metabolite_999952501	1.75164	0.807803	0.419612	486	0.998909	0.949906
BILIRUBIN_TOTAL	metabolite_800	-0.0118324	-0.807276	0.419637	1499	0.929765	0.949925
POTASSIUM	metabolite_999949557	-0.0142396	-0.807257	0.419648	1499	0.931019	0.949925
HOMA_IR	metabolite_999947788	-0.102471	-0.807226	0.419671	1446	0.872489	0.94993
MANGANESE_SERUM	metabolite_1221	0.0191016	0.807708	0.419665	488	0.999705	0.94993
BILIRUBIN_INDIRECT	metabolite_100002102	0.0171789	0.807595	0.419728	490	0.978211	0.950036
RDW	metabolite_100015683	0.0404834	0.807117	0.419751	1282	0.994518	0.95004
ARACHIDONICACID	metabolite_100006292	-0.0815005	-0.807099	0.419741	1473	0.889005	0.95004
DHA	metabolite_100020254	-0.0334947	-0.807056	0.419769	1438	0.99798	0.950058
POTASSIUM	metabolite_100001755	-0.0133071	-0.806974	0.419811	1496	0.931019	0.950063
EOSINOPHILSABSOLUTE	metabolite_100004083	0.00554593	0.807069	0.419792	1178	0.940889	0.950063
ARSENIC_BLOOD	metabolite_100009135	0.203001	0.807452	0.419813	487	0.892452	0.950063
GLUTATHIONE_TOTAL	metabolite_100015587	3.5072	0.807272	0.419793	695	0.996147	0.950063
DPA	metabolite_100000491	0.0113413	0.807044	0.419856	907	0.996459	0.950077
CRPHIGHSENSITIVITY	metabolite_519	0.223654	0.806833	0.419891	1512	0.85934	0.950077
IL_6	metabolite_355	-0.73276	-0.806896	0.419855	1501	0.721093	0.950077
ALAT_SGPT_	metabolite_100020497	0.597396	0.806856	0.419885	1434	0.993253	0.950077
ZINC_RBC	metabolite_1442	-0.114425	-0.807317	0.419889	489	0.919498	0.950077
HEMATOCRIT	metabolite_100021727	-0.124369	-0.806833	0.419892	1499	0.999484	0.950077
TNF_ALPHA	metabolite_100021707	0.0685384	0.806838	0.419891	1479	0.999514	0.950077
MANGANESE_SERUM	metabolite_512	-0.0138116	-0.807279	0.41991	490	0.999705	0.950094
ALAT_SGPT_	metabolite_100021104	0.539615	0.806782	0.419921	1503	0.993253	0.950095
PAI_1ANTIGEN_QNT	metabolite_100001393	2.54462	0.807208	0.419956	484	0.930847	0.950127
LYMPHOCYTES	metabolite_100001396	0.342512	0.806757	0.41995	1356	0.845363	0.950127
GLUTATHIONE_TOTAL	metabolite_999952870	3.31855	0.806834	0.420116	558	0.996147	0.950185
MCV	metabolite_815	0.197857	0.80628	0.420211	1499	0.997538	0.950185
DPA	metabolite_999946707	-0.0106881	-0.806608	0.420086	1007	0.996459	0.950185
CALCIUM	metabolite_100001527	0.016506	0.806476	0.420142	1125	0.894689	0.950185
PROTEIN_TOTALSERUM	metabolite_100001006	0.0167227	0.806465	0.420104	1507	0.950849	0.950185
EOSINOPHILS	metabolite_565	-0.0834439	-0.806287	0.420206	1505	0.841562	0.950185
ALKALINEPHOSPHATASE	metabolite_999949515	0.823357	0.806317	0.420191	1482	0.833867	0.950185
DHA	metabolite_1239	-0.0340844	-0.806286	0.420211	1460	0.99798	0.950185
HDLCHOLDIRECT	metabolite_100001112	-0.683892	-0.806521	0.420072	1502	0.904554	0.950185
LPIR_SCORE	metabolite_100001393	-0.876461	-0.806573	0.420106	1005	0.883148	0.950185
HDLLARGE	metabolite_100000846	115.478	0.806786	0.420194	489	0.999056	0.950185
POTASSIUM	metabolite_100001266	-0.0137889	-0.80663	0.420008	1506	0.931019	0.950185
TNF_ALPHA	metabolite_100006108	-0.0790231	-0.806516	0.420102	1240	0.999514	0.950185
LDL_SIZE	metabolite_100015833	-0.0219671	-0.806321	0.420197	1393	0.890789	0.950185
MPV	metabolite_356	0.0847735	0.806971	0.420092	485	0.923016	0.950185
OXLDL	metabolite_100009126	0.745057	0.806532	0.420129	1012	0.929502	0.950185
LDLMEDIUM	metabolite_100001579	-7.55276	-0.806815	0.420177	490	0.972647	0.950185
INSULIN	metabolite_999953267	0.323563	0.806633	0.420036	1227	0.838153	0.950185
BASOPHILSABSOLUTE	metabolite_100000263	0.00137233	0.806543	0.42006	1492	0.991676	0.950185
CALCIUM	metabolite_100001182	-0.0143302	-0.80631	0.420192	1517	0.894689	0.950185
QUICKI	metabolite_999946681	-0.00113478	-0.806499	0.420084	1497	0.831323	0.950185
LPIR_SCORE	metabolite_100009030	-0.866037	-0.806611	0.420081	1020	0.883148	0.950185
CHOLESTEROL_TOTAL	metabolite_100021331	-1.56794	-0.80624	0.420234	1500	0.833777	0.950212
DPA	metabolite_999946972	-0.0110803	-0.80631	0.420256	1013	0.996459	0.950228
HOMA_IR	metabolite_999946613	-0.101269	-0.806182	0.420269	1481	0.872489	0.950228
HOMA_IR	metabolite_1141	0.101403	0.806181	0.420272	1454	0.872489	0.950228
OMEGA_6_OMEGA_3RATIO	metabolite_100001580	-0.114632	-0.806077	0.420347	1309	0.999759	0.950234
FOLICACID_SERUM	metabolite_100022007	0.296287	0.805892	0.420435	1492	0.957819	0.950234
BILIRUBIN_DIRECT	metabolite_100016110	-0.00488818	-0.806612	0.420396	394	0.982671	0.950234
OMEGA_6_TOTAL	metabolite_100009146	-0.148663	-0.806104	0.420373	1026	0.997951	0.950234
QUICKI	metabolite_100002528	0.00113325	0.805985	0.42038	1508	0.831323	0.950234
METHYLMALONICACID	metabolite_504	4.05071	0.80594	0.420416	1397	0.756371	0.950234
BILIRUBIN_INDIRECT	metabolite_1137	-0.0210221	-0.80646	0.420386	485	0.978211	0.950234
HDLPARTICLENUMBER	metabolite_100000008	-0.314622	-0.806071	0.42043	854	0.885032	0.950234
REDCELLCOUNT	metabolite_100003686	0.0148459	0.80601	0.420367	1491	0.999304	0.950234
HDLLARGE	metabolite_100001655	119.56	0.806564	0.420362	446	0.999056	0.950234
PHOSPHORUSINORGANIC	metabolite_999946710	-0.0322127	-0.806499	0.420374	473	0.995934	0.950234
HOMOCYSTEINE_SERUM	metabolite_100021162	0.122067	0.805879	0.420442	1503	0.736723	0.950234
GLYCOHEMOGLOBINA1C	metabolite_999946674	-0.0196155	-0.805981	0.420387	1455	0.936709	0.950234
HEMATOCRIT	metabolite_100000776	0.122397	0.805954	0.4204	1486	0.999484	0.950234
WHITECELLCOUNT	metabolite_1254	0.0589604	0.806116	0.420305	1499	0.969378	0.950234
GGT	metabolite_100015837	0.97736	0.805946	0.420408	1443	0.868794	0.950234
TNF_ALPHA	metabolite_1111	0.0672205	0.805564	0.420623	1504	0.999514	0.95024
LDLMEDIUM	metabolite_999946970	-7.25353	-0.806016	0.420642	484	0.972647	0.95024
TOTALNEUTROPHILS	metabolite_100001022	-0.363269	-0.805721	0.420532	1506	0.774706	0.95024
EOSINOPHILS	metabolite_100002259	-0.0839874	-0.805637	0.420581	1503	0.841562	0.95024
LACTICDEHYDROGENASE	metabolite_999949521	-1.68504	-0.806214	0.420527	485	0.963152	0.95024
URICACID	metabolite_1087	-0.04271	-0.805745	0.420518	1512	0.865764	0.95024
EPA	metabolite_100006129	0.01941	0.805737	0.420543	1305	0.999424	0.95024
HEMOGLOBIN	metabolite_1090	0.0427667	0.805584	0.420611	1504	0.998595	0.95024
DHA	metabolite_100015791	-0.0327752	-0.805782	0.420501	1468	0.99798	0.95024
ALAT_SGPT_	metabolite_100015846	-0.559864	-0.805666	0.420571	1428	0.993253	0.95024
OMEGA_3_TOTAL	metabolite_100008993	0.0536954	0.805666	0.420626	1018	0.993318	0.95024
LDL_SIZE	metabolite_100001040	-0.0202848	-0.805647	0.420575	1501	0.890789	0.95024
WHITECELLCOUNT	metabolite_100006108	-0.0657196	-0.805634	0.420609	1249	0.969378	0.95024
MONOCYTESABSOLUTE	metabolite_409	-0.00540438	-0.805679	0.420556	1506	0.911676	0.95024
CARBONDIOXIDE_CO2_	metabolite_999949555	-0.095945	-0.805699	0.420555	1397	0.982284	0.95024
EPA_AA	metabolite_100001992	-0.0106868	-0.805853	0.42046	1464	0.99048	0.95024
VITAMIND3_25_OH	metabolite_100021707	1.19401	0.805995	0.420653	486	0.998909	0.95024
IL_8	metabolite_999946681	-0.53072	-0.80568	0.420557	1487	0.870209	0.95024
TNF_ALPHA	metabolite_100003260	0.070548	0.80553	0.420651	1411	0.999514	0.95024
EOSINOPHILSABSOLUTE	metabolite_100009019	0.00489604	0.805668	0.420563	1505	0.940889	0.95024
CARBONDIOXIDE_CO2_	metabolite_111	-0.0915679	-0.805434	0.420698	1504	0.982284	0.950252
IL_6	metabolite_100002018	0.757472	0.805484	0.420676	1430	0.721093	0.950252
POTASSIUM	metabolite_100020631	-0.0150285	-0.805516	0.420685	1191	0.931019	0.950252
LDL_CHOLCALCULATION	metabolite_358	1.51089	0.805475	0.4207	1258	0.915303	0.950252
WHITECELLCOUNT	metabolite_100008991	-0.0605197	-0.805413	0.42071	1500	0.969378	0.950252
CHOLESTEROL_TOTAL	metabolite_407	-1.5584	-0.805283	0.420785	1509	0.833777	0.950255
POTASSIUM	metabolite_100000042	0.0138073	0.805319	0.420765	1500	0.931019	0.950255
EPA	metabolite_100003163	-0.0240547	-0.805374	0.420782	1089	0.999424	0.950255
CREATININEENZ_SER	metabolite_100002107	0.00153342	0.805329	0.420758	1509	0.805005	0.950255
BILIRUBIN_INDIRECT	metabolite_100009019	-0.0167286	-0.805842	0.420741	486	0.978211	0.950255
CRPHIGHSENSITIVITY	metabolite_1162	0.226865	0.805339	0.420753	1497	0.85934	0.950255
LINOLEIC_ACID	metabolite_241	-0.130677	-0.805425	0.420766	1015	0.975097	0.950255
A_GRATIO	metabolite_355	0.0109777	0.805107	0.420886	1518	0.899798	0.950342
ZINC_RBC	metabolite_100009035	0.133274	0.805607	0.420871	492	0.919498	0.950342
LDL_SIZE	metabolite_100020502	-0.0223776	-0.805221	0.420835	1357	0.890789	0.950342
PHOSPHORUSINORGANIC	metabolite_100001272	-0.0409371	-0.805596	0.420881	487	0.995934	0.950342
DHA	metabolite_100001423	-0.0332285	-0.805185	0.420844	1475	0.99798	0.950342
BASOPHILSABSOLUTE	metabolite_100001055	-0.00133152	-0.805142	0.420867	1498	0.991676	0.950342
POTASSIUM	metabolite_100001271	-0.0134376	-0.805008	0.420943	1504	0.931019	0.950389
CARBONDIOXIDE_CO2_	metabolite_100020893	0.0922255	0.804762	0.421085	1506	0.982284	0.950389
UREANITROGEN	metabolite_100002953	0.135606	0.804521	0.421225	1498	0.912417	0.950389
IL_8	metabolite_999949681	0.600783	0.804911	0.421001	1495	0.870209	0.950389
LYMPHOCYTES	metabolite_100005372	-0.327924	-0.804886	0.42102	1443	0.845363	0.950389
OXLDL	metabolite_100021709	0.748534	0.804623	0.421229	1015	0.929502	0.950389
WHITECELLCOUNT	metabolite_100009343	-0.0598666	-0.804479	0.42125	1486	0.969378	0.950389
IL_6	metabolite_229	0.745944	0.804625	0.421166	1488	0.721093	0.950389
TRIGLYCERIDES	metabolite_572	-2.39802	-0.804899	0.421007	1503	0.719498	0.950389
HOMA_IR	metabolite_999946602	-0.103086	-0.804562	0.421201	1501	0.872489	0.950389
HEMATOCRIT	metabolite_313	-0.121773	-0.804849	0.421036	1496	0.999484	0.950389
ZINC	metabolite_999948094	9.66104	0.804946	0.421013	1195	0.876731	0.950389
LDL_SIZE	metabolite_100000276	-0.0227463	-0.804699	0.421144	1286	0.890789	0.950389
MANGANESE_SERUM	metabolite_252	0.0153553	0.80502	0.421217	483	0.999705	0.950389
CRPHIGHSENSITIVITY	metabolite_999946972	-0.234271	-0.804595	0.421182	1505	0.85934	0.950389
VITAMIND_25_OHTOT	metabolite_100001403	-0.61668	-0.8047	0.421127	1438	0.950008	0.950389
OMEGA_6_TOTAL	metabolite_100015834	0.146219	0.804696	0.42119	996	0.997951	0.950389
INSULIN	metabolite_999947654	0.317557	0.804762	0.421106	1304	0.838153	0.950389
BILIRUBIN_INDIRECT	metabolite_181	-0.0166665	-0.805528	0.420921	487	0.978211	0.950389
TNF_ALPHA	metabolite_100015620	-0.0667155	-0.804459	0.421261	1495	0.999514	0.950389
MAGNESIUM_SERUM	metabolite_100008954	0.0081032	0.804748	0.421155	1021	0.886228	0.950389
GLYCOHEMOGLOBINA1C	metabolite_999946616	0.0194681	0.804891	0.421013	1483	0.936709	0.950389
ZINC_RBC	metabolite_100001313	-0.125651	-0.805344	0.421025	489	0.919498	0.950389
INSULIN	metabolite_999952533	0.308214	0.804521	0.421239	1353	0.838153	0.950389
OMEGA_3INDEX	metabolite_100006361	-0.0478188	-0.804497	0.421242	1469	0.999863	0.950389
CHOLESTEROL_TOTAL	metabolite_100003119	-1.5935	-0.804502	0.421252	1336	0.833777	0.950389
GLOBULIN	metabolite_100002293	-0.0148087	-0.804546	0.421257	1111	0.891937	0.950389
OMEGA_3_TOTAL	metabolite_1094	0.0559794	0.804905	0.421065	1016	0.993318	0.950389
BUN_CREATRATIO	metabolite_100003000	-0.166073	-0.804917	0.420995	1519	0.886235	0.950389
IL_6	metabolite_100001624	-0.163768	-0.804647	0.421195	1129	0.721093	0.950389
SELENIUM_SERUM	metabolite_100008955	2.69609	0.805458	0.420959	489	0.87073	0.950389
GGT	metabolite_100000611	0.988778	0.804538	0.421223	1420	0.868794	0.950389
BILIRUBIN_DIRECT	metabolite_482	-0.00571509	-0.804997	0.421227	487	0.982671	0.950389
BILIRUBIN_TOTAL	metabolite_100021100	0.0117008	0.804648	0.421154	1466	0.929765	0.950389
WHITECELLCOUNT	metabolite_100002990	0.0609974	0.803402	0.421871	1501	0.969378	0.950393
EOSINOPHILS	metabolite_999948009	-0.0824795	-0.803907	0.421579	1499	0.841562	0.950393
ALBUMIN	metabolite_100009134	0.0109984	0.803267	0.421948	1512	0.859512	0.950393
URICACID	metabolite_100006374	0.0507985	0.803696	0.421742	1144	0.865764	0.950393
OMEGA_6_TOTAL	metabolite_100001274	0.145295	0.803794	0.421706	1018	0.997951	0.950393
ZINC	metabolite_100001452	9.48874	0.804174	0.421452	1246	0.876731	0.950393
LYMPHOCYTES	metabolite_999946417	-0.329862	-0.804124	0.421454	1500	0.845363	0.950393
HOMA_IR	metabolite_100001007	0.104743	0.80313	0.422031	1470	0.872489	0.950393
RDW	metabolite_100001756	0.0380936	0.803296	0.421932	1503	0.994518	0.950393
EOSINOPHILSABSOLUTE	metabolite_100015846	0.00498378	0.80244	0.422434	1425	0.940889	0.950393
CALCIUM	metabolite_100006435	0.0147899	0.802417	0.422453	1371	0.894689	0.950393
ALBUMIN	metabolite_100001605	-0.0108542	-0.803156	0.422012	1507	0.859512	0.950393
TriglycerideHDLRatio	metabolite_100002094	-0.0711981	-0.804029	0.421508	1515	0.675109	0.950393
LDL_SIZE	metabolite_444	0.0209053	0.803262	0.421953	1489	0.890789	0.950393
FERRITIN	metabolite_229	-4.74564	-0.802457	0.422417	1501	0.879917	0.950393
FERRITIN	metabolite_999947011	5.07832	0.803878	0.42162	1270	0.879917	0.950393
MCH	metabolite_100021992	-0.0772825	-0.804044	0.421502	1481	0.997763	0.950393
ADIPONECTIN_SERUM	metabolite_100005403	0.236412	0.802541	0.42237	1481	0.996066	0.950393
HOMOCYSTEINE_SERUM	metabolite_999946516	0.120506	0.804399	0.421299	1457	0.736824	0.950393
ANTIOXIDCAP_TOTAL	metabolite_100001167	27.4104	0.802994	0.422385	484	0.999247	0.950393
EPA	metabolite_100002990	-0.0190632	-0.802414	0.422445	1465	0.999424	0.950393
ARSENIC_BLOOD	metabolite_100001613	-0.168465	-0.804091	0.421748	488	0.892452	0.950393
GLUCOSE	metabolite_100001571	0.653182	0.80283	0.4222	1516	0.94437	0.950393
HEMATOCRIT	metabolite_1231	0.122136	0.8032	0.421987	1510	0.999484	0.950393
ALBUMIN	metabolite_100001992	0.0108656	0.802587	0.422342	1502	0.859512	0.950393
SUPEROXDISMUTSOD	metabolite_100015592	2.36272	0.804541	0.421532	442	0.99774	0.950393
HOMA_IR	metabolite_999947929	-0.0950537	-0.802702	0.422288	1366	0.872489	0.950393
GLYCOHEMOGLOBINA1C	metabolite_100001314	0.0192671	0.803116	0.422036	1503	0.936709	0.950393
ANTIOXIDCAP_TOTAL	metabolite_100001856	-31.7253	-0.8048	0.421339	488	0.999247	0.950393
MCV	metabolite_1256	0.197082	0.804011	0.421519	1501	0.997538	0.950393
MERCURY_BLOOD	metabolite_1141	-0.12968	-0.803566	0.421781	1451	0.901089	0.950393
IL_8	metabolite_1221	0.653379	0.803994	0.421529	1497	0.870209	0.950393
HOMA_IR	metabolite_1087	0.097128	0.80333	0.421912	1513	0.872489	0.950393
BILIRUBIN_DIRECT	metabolite_100006290	0.00498415	0.802914	0.422426	490	0.982671	0.950393
OMEGA_6_OMEGA_3RATIO	metabolite_100015586	-0.109037	-0.804055	0.421496	1473	0.999759	0.950393
HEMATOCRIT	metabolite_100001359	0.121728	0.80259	0.422341	1495	0.999484	0.950393
CRPHIGHSENSITIVITY	metabolite_100015792	-0.235636	-0.802782	0.422229	1510	0.85934	0.950393
CHLORIDE	metabolite_100006367	-0.0982371	-0.802912	0.422154	1501	0.931193	0.950393
CALCIUM	metabolite_100002024	-0.0150503	-0.802772	0.422248	1369	0.894689	0.950393
OMEGA_3_TOTAL	metabolite_999946384	0.056479	0.804098	0.421529	1028	0.993318	0.950393
LPIR_SCORE	metabolite_100002488	0.842311	0.8041	0.421532	1006	0.883148	0.950393
REDCELLCOUNT	metabolite_999946616	0.0151836	0.804103	0.421468	1480	0.999304	0.950393
PLATELETCOUNTTHOUSAND	metabolite_999946646	2.36413	0.804284	0.421369	1417	0.934638	0.950393
BILIRUBIN_TOTAL	metabolite_999946283	-0.0114802	-0.802516	0.422387	1463	0.929765	0.950393
COPPER_RBC	metabolite_999949512	-0.0118227	-0.804469	0.421531	487	0.895828	0.950393
MAGNESIUM_SERUM	metabolite_100001452	0.00810431	0.803451	0.421938	867	0.886228	0.950393
HDLLARGE	metabolite_100008991	116.577	0.803691	0.421979	488	0.999056	0.950393
ALKALINEPHOSPHATASE	metabolite_100009143	-0.829225	-0.804343	0.421326	1513	0.833867	0.950393
LDLMEDIUM	metabolite_62	-7.06027	-0.804245	0.421705	440	0.972647	0.950393
VITAMIND3_25_OH	metabolite_100009005	1.23179	0.803392	0.422151	489	0.998909	0.950393
LYMPHOCYTESABSOLUTE	metabolite_999949557	0.0238261	0.80391	0.421578	1496	0.785901	0.950393
CHOLESTEROL_TOTAL	metabolite_100019884	-1.61166	-0.803488	0.42184	1309	0.833777	0.950393
ALKALINEPHOSPHATASE	metabolite_100001734	0.820088	0.803972	0.421542	1500	0.833867	0.950393
FOLICACID_SERUM	metabolite_999946409	0.280396	0.802466	0.422414	1480	0.957819	0.950393
HOMA_IR	metabolite_100001208	0.0965437	0.802877	0.422174	1503	0.872489	0.950393
ARSENIC_BLOOD	metabolite_100000014	0.185661	0.804271	0.42165	482	0.892452	0.950393
LPIR_SCORE	metabolite_100001417	-0.909085	-0.802829	0.422267	1001	0.883148	0.950393
BUN_CREATRATIO	metabolite_100008954	0.17704	0.803827	0.421625	1514	0.886235	0.950393
CALCIUM	metabolite_100020578	0.0146853	0.803631	0.421743	1456	0.894689	0.950393
MONOCYTESABSOLUTE	metabolite_100003000	0.00519349	0.803248	0.421959	1517	0.911837	0.950393
OXLDL	metabolite_1083	0.704413	0.804173	0.421487	1020	0.929502	0.950393
LYMPHOCYTESABSOLUTE	metabolite_278	-0.023218	-0.803636	0.421743	1425	0.785901	0.950393
CALCIUM	metabolite_1489	0.0144923	0.803087	0.422053	1504	0.894689	0.950393
GGT	metabolite_999946701	-1.02349	-0.80357	0.421779	1447	0.868794	0.950393
ALKALINEPHOSPHATASE	metabolite_100000008	-0.879916	-0.803402	0.42189	1312	0.833867	0.950393
EOSINOPHILSABSOLUTE	metabolite_100006191	0.00501122	0.802495	0.422402	1429	0.940889	0.950393
EPA_AA	metabolite_100000626	-0.010822	-0.804234	0.421393	1473	0.99048	0.950393
GLOBULIN	metabolite_100003001	0.0128431	0.802991	0.422108	1503	0.891937	0.950393
LDL_CHOLCALCULATION	metabolite_100020378	1.56017	0.802822	0.42224	1188	0.915303	0.950393
CARBONDIOXIDE_CO2_	metabolite_100020833	0.0902327	0.803919	0.421572	1510	0.982284	0.950393
LEAD_BLOOD	metabolite_100004089	-0.0426128	-0.803448	0.421845	1499	0.993382	0.950393
EPA_AA	metabolite_100010919	0.0107049	0.804263	0.421376	1472	0.99048	0.950393
HEMATOCRIT	metabolite_100015596	0.120616	0.803057	0.422069	1513	0.999484	0.950393
EOSINOPHILSABSOLUTE	metabolite_100001734	0.0047645	0.802483	0.422402	1497	0.940889	0.950393
CRPHIGHSENSITIVITY	metabolite_100009146	-0.237387	-0.804364	0.421314	1511	0.85934	0.950393
HOMA_IR	metabolite_100001552	0.101265	0.803524	0.421801	1489	0.872489	0.950393
EOSINOPHILS	metabolite_100010919	0.0861317	0.803436	0.421851	1508	0.841562	0.950393
EOSINOPHILSABSOLUTE	metabolite_100009036	-0.00477395	-0.802466	0.422412	1498	0.940889	0.950393
CHOLESTEROL_TOTAL	metabolite_100015789	-1.51092	-0.803852	0.42161	1514	0.833777	0.950393
EOSINOPHILS	metabolite_50	0.0871609	0.803938	0.421573	1374	0.841562	0.950393
MPV	metabolite_100015683	0.081214	0.803143	0.42234	441	0.923016	0.950393
ANTIOXIDCAP_TOTAL	metabolite_100001452	32.5963	0.804222	0.421687	472	0.999247	0.950393
DPA	metabolite_100015727	0.0113339	0.803275	0.422027	922	0.996459	0.950393
OXLDL	metabolite_100005384	-0.769805	-0.80312	0.422095	1020	0.929502	0.950393
TNF_ALPHA	metabolite_100003151	-0.0651673	-0.803764	0.421663	1486	0.999514	0.950393
REDCELLCOUNT	metabolite_100001734	0.0147924	0.802421	0.422438	1497	0.999304	0.950393
GLUTATHIONE_TOTAL	metabolite_932	-3.20865	-0.803377	0.422053	660	0.996147	0.950393
CHOLESTEROL_TOTAL	metabolite_491	1.56921	0.80278	0.422242	1382	0.833777	0.950393
HDLPARTICLENUMBER	metabolite_452	-0.278538	-0.80324	0.422025	1026	0.885032	0.950393
LPIR_SCORE	metabolite_310	-1.12306	-0.803177	0.422161	675	0.883148	0.950393
FOLICACID_SERUM	metabolite_100008991	0.284454	0.803004	0.422101	1494	0.957819	0.950393
PAI_1ANTIGEN_QNT	metabolite_999946977	2.37723	0.804413	0.421565	486	0.930847	0.950393
IL_6	metabolite_923	-0.95924	-0.802563	0.422397	1143	0.721874	0.950393
ASAT_SGOT_	metabolite_100005673	0.309513	0.803758	0.421669	1460	0.992147	0.950393
CHOLESTEROL_TOTAL	metabolite_100004089	1.58603	0.803131	0.422027	1509	0.833777	0.950393
CHOLESTEROL_TOTAL	metabolite_100001423	1.54393	0.803058	0.422069	1512	0.833777	0.950393
OXLDL	metabolite_100001734	-0.785465	-0.803101	0.422108	1012	0.929502	0.950393
ADIPONECTIN_SERUM	metabolite_100021208	0.265387	0.803061	0.422101	1196	0.996066	0.950393
LDL_CHOLCALCULATION	metabolite_999952909	-1.3763	-0.803583	0.421768	1485	0.915303	0.950393
MPV	metabolite_100006098	-0.0768613	-0.803378	0.422162	485	0.923016	0.950393
BILIRUBIN_INDIRECT	metabolite_100004112	0.0175306	0.803229	0.422252	481	0.978211	0.950393
PAI_1ANTIGEN_QNT	metabolite_100015624	-2.44925	-0.804683	0.421405	490	0.930847	0.950393
HDLLARGE	metabolite_999949637	137.744	0.804829	0.421324	487	0.999056	0.950393
OMEGA_3_TOTAL	metabolite_2054	-0.0555957	-0.803244	0.422023	1022	0.993318	0.950393
OMEGA_6_TOTAL	metabolite_100001501	0.148232	0.803049	0.422138	1009	0.997951	0.950393
BASOPHILS	metabolite_100001977	-0.0203881	-0.802954	0.422133	1463	0.828321	0.950393
EPA	metabolite_100009038	0.0186043	0.803391	0.42188	1472	0.999424	0.950393
ASAT_SGOT_	metabolite_100010901	0.299597	0.803162	0.422009	1504	0.992147	0.950393
WHITECELLCOUNT	metabolite_821	0.0590863	0.802753	0.422244	1521	0.969378	0.950393
BASOPHILS	metabolite_100000014	-0.0195015	-0.80317	0.422006	1491	0.828321	0.950393
ZINC_RBC	metabolite_100009066	-0.128804	-0.804197	0.421689	486	0.919498	0.950393
PLATELETCOUNTTHOUSAND	metabolite_100006296	-2.29142	-0.802612	0.422327	1503	0.934638	0.950393
GLOBULIN	metabolite_100003470	-0.0128747	-0.802471	0.42241	1490	0.891937	0.950393
CREATININEENZ_SER	metabolite_100015788	0.00149563	0.804123	0.421455	1504	0.805005	0.950393
ALKALINEPHOSPHATASE	metabolite_100001433	-0.862147	-0.802302	0.422527	1301	0.833867	0.950445
MAGNESIUM_SERUM	metabolite_999946690	0.00832318	0.802358	0.422538	1005	0.886228	0.950445
METHYLMALONICACID	metabolite_999952524	3.92464	0.802252	0.422536	1501	0.756371	0.950445
ARSENIC_BLOOD	metabolite_100001776	-0.152484	-0.802853	0.4225	448	0.892452	0.950445
HDLLARGE	metabolite_100002911	-106.011	-0.802771	0.422511	487	0.999056	0.950445
MONOCYTESABSOLUTE	metabolite_100001167	-0.00533436	-0.802291	0.422513	1503	0.911837	0.950445
OMEGA_3INDEX	metabolite_181	0.050482	0.802233	0.422551	1454	0.999863	0.95045
GLYCOHEMOGLOBINA1C	metabolite_100008990	0.0191326	0.802133	0.422604	1505	0.936709	0.950472
LDLPARTICLENUMBER	metabolite_100009139	-16.3248	-0.802116	0.422612	1526	0.963639	0.950472
OMEGA_3INDEX	metabolite_100004089	-0.0504205	-0.802123	0.422613	1471	0.999863	0.950472
MERCURY_BLOOD	metabolite_100005352	0.125353	0.802173	0.422581	1501	0.901089	0.950472
GLYCOHEMOGLOBINA1C	metabolite_100019975	0.0196301	0.802161	0.422588	1498	0.936709	0.950472
ADIPONECTIN_SERUM	metabolite_100020372	0.241072	0.802062	0.42265	1445	0.996066	0.950532
OMEGA_6_TOTAL	metabolite_100004542	0.144272	0.802087	0.4227	981	0.997951	0.950621
LDLSMALL	metabolite_100002990	10.9915	0.801938	0.422717	1503	0.986899	0.950635
URICACID	metabolite_100000437	-0.0444109	-0.801925	0.422729	1449	0.865764	0.95064
SELENIUM_SERUM	metabolite_100015727	-2.42946	-0.80242	0.422753	445	0.87073	0.950653
POTASSIUM	metabolite_100001509	0.0141074	0.801892	0.422756	1371	0.931019	0.950653
LYMPHOCYTES	metabolite_100006375	-0.368992	-0.801853	0.422796	1219	0.845363	0.95071
ANTIOXIDCAP_TOTAL	metabolite_100001300	-28.0253	-0.802269	0.422802	486	0.999247	0.95071
OMEGA_6_OMEGA_3RATIO	metabolite_100001425	0.102211	0.801771	0.422817	1469	0.999759	0.950718
CALCIUM	metabolite_197	0.0150782	0.801766	0.422827	1392	0.894689	0.950718
TriglycerideHDLRatio	metabolite_932	-0.074626	-0.80174	0.422839	1421	0.676019	0.950723
ASAT_SGOT_	metabolite_566	0.33476	0.801668	0.422875	1484	0.992147	0.950763
LPIR_SCORE	metabolite_878	-0.815361	-0.801746	0.42289	1017	0.883148	0.950763
A_GRATIO	metabolite_100020361	-0.0115053	-0.801643	0.422902	1347	0.899798	0.950763
UREANITROGEN	metabolite_100002199	0.13895	0.801606	0.422909	1497	0.912417	0.950763
SUPEROXDISMUTSOD	metabolite_100002227	-2.4191	-0.802119	0.422904	468	0.99774	0.950763
WHITECELLCOUNT	metabolite_537	-0.0607419	-0.801339	0.423063	1511	0.969378	0.950778
BILIRUBIN_INDIRECT	metabolite_999952501	-0.0260984	-0.801635	0.423168	487	0.978211	0.950778
LDLMEDIUM	metabolite_100009125	6.90473	0.802066	0.422933	470	0.972647	0.950778
METHYLMALONICACID	metabolite_1224	-3.88506	-0.801138	0.423181	1496	0.756371	0.950778
LEAD_BLOOD	metabolite_999947006	-0.0415606	-0.801125	0.42319	1478	0.993382	0.950778
LDLMEDIUM	metabolite_100000276	-8.26619	-0.802318	0.422976	329	0.972647	0.950778
OMEGA_6_TOTAL	metabolite_100002749	-0.150039	-0.801562	0.422995	1023	0.997951	0.950778
DPA	metabolite_100006642	0.011097	0.801291	0.423163	965	0.996459	0.950778
BILIRUBIN_DIRECT	metabolite_55	-0.00486297	-0.801599	0.423187	489	0.982671	0.950778
OMEGA_3INDEX	metabolite_100020492	-0.0495702	-0.801415	0.423029	1395	0.999863	0.950778
PLATELETCOUNTTHOUSAND	metabolite_100001051	2.29668	0.801429	0.423011	1507	0.934638	0.950778
FOLICACID_SERUM	metabolite_999946972	0.285543	0.801218	0.423134	1496	0.957819	0.950778
LDLMEDIUM	metabolite_100001664	-7.50269	-0.801661	0.423176	461	0.972647	0.950778
ANTIOXIDCAP_TOTAL	metabolite_100001359	34.6171	0.801643	0.423166	483	0.999247	0.950778
GLUTATHIONE_TOTAL	metabolite_100006065	3.20334	0.801708	0.423005	690	0.996147	0.950778
HEMOGLOBIN	metabolite_100000453	-0.0450979	-0.801368	0.423057	1385	0.998595	0.950778
POTASSIUM	metabolite_331	-0.0140735	-0.801107	0.423207	1405	0.931019	0.950778
PHOSPHORUSINORGANIC	metabolite_100009143	-0.0325872	-0.801793	0.423075	489	0.995934	0.950778
HDLCHOLDIRECT	metabolite_361	-0.712577	-0.801285	0.423111	1329	0.90908	0.950778
GLOBULIN	metabolite_100000616	-0.012901	-0.801383	0.423038	1506	0.891937	0.950778
FERRITIN	metabolite_100000096	4.64651	0.801182	0.423159	1446	0.879917	0.950778
ARACHIDONICACID	metabolite_100000657	-0.0837722	-0.801367	0.423052	1449	0.889005	0.950778
LDLPARTICLENUMBER	metabolite_1140	16.8044	0.801212	0.423138	1491	0.963639	0.950778
MONOCYTES	metabolite_999933140	-0.0808695	-0.801289	0.423092	1509	0.831595	0.950778
URICACID	metabolite_100020234	0.0470411	0.801201	0.423173	1222	0.865764	0.950778
IL_6	metabolite_100004328	-0.75295	-0.801091	0.423208	1489	0.721987	0.950778
ALBUMIN	metabolite_100010869	-0.0114292	-0.801305	0.423104	1300	0.859512	0.950778
OMEGA_6_OMEGA_3RATIO	metabolite_100001756	0.106181	0.801325	0.423074	1468	0.999759	0.950778
TOTALNEUTROPHILS	metabolite_310	-0.403651	-0.801114	0.423233	1150	0.778203	0.950788
HDLLARGE	metabolite_100002458	106.992	0.801552	0.423231	469	0.999056	0.950788
BASOPHILSABSOLUTE	metabolite_100001868	0.00133728	0.800994	0.423264	1491	0.991676	0.950833
HEMATOCRIT	metabolite_100006260	-0.120277	-0.80097	0.423277	1504	0.999484	0.950838
URICACID	metabolite_100009134	-0.0441186	-0.800945	0.423291	1510	0.865764	0.950846
SODIUM	metabolite_1537	-0.0913362	-0.800906	0.423314	1500	0.964287	0.950875
CHOLESTEROL_TOTAL	metabolite_100002749	1.59327	0.800824	0.423361	1509	0.833777	0.950884
EOSINOPHILSABSOLUTE	metabolite_100001403	-0.00489209	-0.800547	0.423528	1436	0.940889	0.950884
SUPEROXDISMUTSOD	metabolite_100000007	2.54662	0.801016	0.423527	485	0.99774	0.950884
IL_8	metabolite_1528	0.64355	0.80067	0.423457	1440	0.870209	0.950884
ARACHIDONICACID	metabolite_279	0.0821623	0.800666	0.423456	1465	0.889005	0.950884
LINOLEIC_ACID	metabolite_100015832	0.135582	0.80073	0.423518	841	0.975097	0.950884
PHOSPHORUSINORGANIC	metabolite_100000580	-0.0413534	-0.801119	0.423469	483	0.995934	0.950884
METHYLMALONICACID	metabolite_999946700	3.99528	0.800499	0.42355	1500	0.756371	0.950884
TriglycerideHDLRatio	metabolite_923	0.0697352	0.800703	0.423471	1153	0.676019	0.950884
METHYLMALONICACID	metabolite_100002027	3.81277	0.80072	0.423423	1483	0.756371	0.950884
CREATININEENZ_SER	metabolite_100006056	-0.00160944	-0.80089	0.423336	1374	0.805005	0.950884
WHITECELLCOUNT	metabolite_999949637	-0.0599608	-0.800563	0.423515	1478	0.969378	0.950884
MCHC	metabolite_100006292	0.0348478	0.800557	0.423516	1509	0.997408	0.950884
LDLSMALL	metabolite_241	10.952	0.800764	0.423397	1499	0.986899	0.950884
SODIUM	metabolite_100016038	0.0877289	0.800666	0.423457	1455	0.964287	0.950884
CREATININEENZ_SER	metabolite_100006260	-0.0014858	-0.800473	0.423565	1507	0.805005	0.950884
CRPHIGHSENSITIVITY	metabolite_999949512	-0.231398	-0.800725	0.423418	1511	0.85934	0.950884
IL_8	metabolite_100002171	0.591029	0.800579	0.423523	1305	0.870209	0.950884
EPA	metabolite_397	-0.0187293	-0.800495	0.423554	1474	0.999424	0.950884
MPV	metabolite_999946364	-0.0837867	-0.800969	0.423562	476	0.923016	0.950884
BASOPHILS	metabolite_100009394	0.019792	0.800472	0.423569	1467	0.828321	0.950884
ZINC_RBC	metabolite_100000008	-0.163113	-0.801326	0.423374	456	0.919498	0.950884
GLOBULIN	metabolite_999946294	0.0147191	0.80077	0.423417	1268	0.891937	0.950884
OMEGA_6_OMEGA_3RATIO	metabolite_100022013	0.104019	0.800605	0.423494	1443	0.999759	0.950884
BASOPHILS	metabolite_100008955	-0.0202056	-0.80015	0.423753	1488	0.828321	0.950899
TOTALNEUTROPHILSAB	metabolite_100000447	0.0519875	0.800267	0.42371	1248	0.950432	0.950899
HDLPARTICLENUMBER	metabolite_100001556	0.274436	0.800333	0.42371	1002	0.885032	0.950899
ZINC_RBC	metabolite_100000096	-0.14263	-0.800771	0.423665	489	0.919498	0.950899
DPA	metabolite_100000961	-0.010639	-0.800274	0.423743	1010	0.996459	0.950899
COPPER_RBC	metabolite_999946911	0.00910715	0.80073	0.423752	425	0.895828	0.950899
COPPER_RBC	metabolite_100002185	-0.00936298	-0.800845	0.423707	407	0.895828	0.950899
HEMOGLOBIN	metabolite_999953157	-0.0442021	-0.800457	0.423589	1343	0.998595	0.950899
OMEGA_6_TOTAL	metabolite_100009181	0.144716	0.800474	0.423628	1006	0.997951	0.950899
BASOPHILS	metabolite_100005351	0.0193332	0.800345	0.423639	1505	0.828321	0.950899
BASOPHILS	metabolite_100010950	0.0217965	0.800428	0.423614	1273	0.828321	0.950899
SODIUM	metabolite_100001112	0.0895708	0.800339	0.423642	1503	0.964287	0.950899
ASAT_SGOT_	metabolite_100021728	-0.29822	-0.80027	0.423682	1510	0.992147	0.950899
LDL_SIZE	metabolite_100001509	-0.0217016	-0.800211	0.423729	1368	0.891786	0.950899
BASOPHILS	metabolite_999947671	-0.019511	-0.800199	0.423723	1508	0.828321	0.950899
POTASSIUM	metabolite_100020205	-0.013373	-0.800216	0.423715	1491	0.931019	0.950899
BILIRUBIN_TOTAL	metabolite_100000445	-0.0116245	-0.800319	0.423657	1474	0.929765	0.950899
HOMA_IR	metabolite_100006430	0.0976299	0.800126	0.423766	1503	0.873679	0.950905
MERCURY_BLOOD	metabolite_100001777	0.131205	0.800055	0.42381	1464	0.901089	0.950934
CALCIUM	metabolite_100001270	0.0138639	0.800079	0.423792	1508	0.894689	0.950934
MCHC	metabolite_100009232	0.0354513	0.80004	0.423815	1503	0.997408	0.950934
CREATININEENZ_SER	metabolite_100020234	-0.00166662	-0.800083	0.423821	1222	0.805005	0.950934
OMEGA_3_TOTAL	metabolite_100015786	0.0532039	0.800117	0.423834	1013	0.993318	0.95094
SELENIUM_SERUM	metabolite_98	2.33462	0.800454	0.423851	486	0.87073	0.95094
LACTICDEHYDROGENASE	metabolite_100001485	1.75996	0.800447	0.423855	487	0.963152	0.95094
TRIGLYCERIDES	metabolite_564	-2.39664	-0.799922	0.423884	1506	0.72314	0.950959
PAI_1ANTIGEN_QNT	metabolite_100001664	2.7064	0.800445	0.423879	461	0.930847	0.950959
UREANITROGEN	metabolite_1087	0.134798	0.799873	0.423911	1513	0.912417	0.950997
DHA	metabolite_100009146	-0.0316251	-0.799654	0.424041	1472	0.99798	0.951035
LDLPARTICLENUMBER	metabolite_93	-16.638	-0.799504	0.424127	1496	0.963639	0.951035
ARSENIC_BLOOD	metabolite_100002107	0.192253	0.800003	0.424112	487	0.892452	0.951035
BUN_CREATRATIO	metabolite_212	0.170778	0.799531	0.424114	1461	0.887341	0.951035
ADIPONECTIN_SERUM	metabolite_100001580	0.255316	0.799579	0.424099	1331	0.996066	0.951035
LINOLEIC_ACID	metabolite_100001271	0.119397	0.799854	0.423986	1015	0.975097	0.951035
GGT	metabolite_999949557	1.03884	0.799531	0.424116	1441	0.868794	0.951035
LPIR_SCORE	metabolite_338	0.906196	0.799692	0.424078	1025	0.883723	0.951035
LYMPHOCYTES	metabolite_100008917	0.327703	0.799735	0.423992	1506	0.845363	0.951035
EOSINOPHILS	metabolite_100002018	-0.0828163	-0.799564	0.424097	1442	0.841562	0.951035
OMEGA_3INDEX	metabolite_100015837	0.0482613	0.799523	0.424119	1462	0.999863	0.951035
UREANITROGEN	metabolite_533	-0.0615294	-0.799658	0.424037	1503	0.912417	0.951035
EPA_AA	metabolite_100001293	0.0112524	0.79964	0.424054	1430	0.99048	0.951035
EPA_AA	metabolite_100009343	-0.0103701	-0.799831	0.423941	1451	0.99048	0.951035
INSULIN	metabolite_100022007	0.297846	0.799507	0.424124	1502	0.840585	0.951035
LDLMEDIUM	metabolite_100002293	7.70581	0.800081	0.424093	457	0.972647	0.951035
GLYCOHEMOGLOBINA1C	metabolite_1141	-0.0200538	-0.7997	0.424017	1454	0.936709	0.951035
WHITECELLCOUNT	metabolite_100021784	0.0609493	0.799573	0.424085	1513	0.969378	0.951035
IL_8	metabolite_100020261	0.623688	0.799759	0.42398	1489	0.870209	0.951035
LYMPHOCYTESABSOLUTE	metabolite_344	-0.0223136	-0.797511	0.425282	1503	0.787951	0.951047
ARSENIC_BLOOD	metabolite_100001055	-0.180279	-0.798161	0.425175	491	0.892452	0.951047
COPPER_RBC	metabolite_100002952	0.0089272	0.799209	0.42457	489	0.895828	0.951047
CALCIUM	metabolite_100005985	0.0142011	0.798616	0.424641	1498	0.894689	0.951047
MAGNESIUM_SERUM	metabolite_100009142	0.00843878	0.798169	0.424962	1015	0.886228	0.951047
BILIRUBIN_DIRECT	metabolite_999949637	0.00609275	0.79917	0.424594	487	0.982671	0.951047
EPA	metabolite_1235	0.0188754	0.798808	0.424534	1449	0.999424	0.951047
ZINC_RBC	metabolite_100000442	-0.123696	-0.798567	0.424944	486	0.919498	0.951047
ZINC_RBC	metabolite_278	-0.147259	-0.799502	0.424421	465	0.919498	0.951047
VITAMIND_25_OHTOT	metabolite_999946608	-0.627753	-0.79934	0.424221	1497	0.950008	0.951047
MPV	metabolite_100002024	-0.0780625	-0.798672	0.424905	462	0.923016	0.951047
LDL_CHOLCALCULATION	metabolite_100003696	-1.47437	-0.798259	0.424853	1437	0.915303	0.951047
CREATININEENZ_SER	metabolite_100015971	-0.00147071	-0.798087	0.424946	1518	0.805005	0.951047
METHYLMALONICACID	metabolite_100000827	-3.84379	-0.798062	0.424963	1483	0.756371	0.951047
ALBUMIN	metabolite_100021707	-0.0110009	-0.799238	0.424281	1490	0.860102	0.951047
SODIUM	metabolite_100001511	-0.0894454	-0.798894	0.424479	1511	0.964287	0.951047
PLATELETCOUNTTHOUSAND	metabolite_338	-2.32985	-0.798243	0.424857	1502	0.934638	0.951047
EPA	metabolite_100001624	-0.0214021	-0.797763	0.425181	1112	0.999424	0.951047
HOMOCYSTEINE_SERUM	metabolite_100020492	0.121481	0.798012	0.424997	1432	0.736824	0.951047
ARSENIC_BLOOD	metabolite_100002094	-0.182064	-0.798895	0.424752	488	0.892452	0.951047
LACTICDEHYDROGENASE	metabolite_100006115	-1.86142	-0.799199	0.424571	495	0.963152	0.951047
ALAT_SGPT_	metabolite_100001417	0.576622	0.79943	0.42417	1487	0.993253	0.951047
POTASSIUM	metabolite_340	0.013089	0.797435	0.425325	1514	0.932269	0.951047
BILIRUBIN_TOTAL	metabolite_100001990	0.0115443	0.798874	0.424491	1499	0.929765	0.951047
ZINC_RBC	metabolite_100020492	-0.123767	-0.798901	0.424776	458	0.919498	0.951047
SELENIUM_SERUM	metabolite_100009078	2.53409	0.797893	0.425334	487	0.87073	0.951047
HOMOCYSTEINE_SERUM	metabolite_100020371	-0.120554	-0.797692	0.42518	1463	0.736824	0.951047
PAI_1ANTIGEN_QNT	metabolite_100001604	2.49416	0.799674	0.424326	460	0.930847	0.951047
CHOLESTEROL_TOTAL	metabolite_100004329	1.48591	0.79856	0.424673	1505	0.833777	0.951047
SUPEROXDISMUTSOD	metabolite_100002951	-2.16021	-0.797978	0.425281	491	0.99774	0.951047
GLUTATHIONE_TOTAL	metabolite_1869	3.21002	0.79813	0.425093	653	0.996147	0.951047
EOSINOPHILSABSOLUTE	metabolite_100005371	0.00481439	0.798283	0.424838	1458	0.940889	0.951047
ALAT_SGPT_	metabolite_100004208	0.563865	0.798494	0.424712	1495	0.993253	0.951047
EPA	metabolite_100009142	-0.0185433	-0.799053	0.424391	1461	0.999424	0.951047
ANTIOXIDCAP_TOTAL	metabolite_100020497	27.9544	0.798198	0.425178	464	0.999247	0.951047
CREATININEENZ_SER	metabolite_999946700	-0.00142995	-0.798964	0.424439	1505	0.805005	0.951047
ADIPONECTIN_SERUM	metabolite_100006292	0.229366	0.797796	0.425116	1508	0.996066	0.951047
INSULIN	metabolite_100004112	-0.292412	-0.798245	0.424861	1438	0.840585	0.951047
GLYCOHEMOGLOBINA1C	metabolite_100015836	0.0184686	0.798041	0.424975	1497	0.936709	0.951047
PLATELETCOUNTTHOUSAND	metabolite_100000263	2.29723	0.797375	0.425362	1491	0.934638	0.951047
LDLPARTICLENUMBER	metabolite_100020478	17.3105	0.798877	0.424489	1504	0.963639	0.951047
WHITECELLCOUNT	metabolite_100015971	-0.0594337	-0.799018	0.424406	1515	0.969378	0.951047
REDCELLCOUNT	metabolite_100015587	0.0153289	0.797743	0.425146	1511	0.999304	0.951047
LYMPHOCYTESABSOLUTE	metabolite_100001577	-0.0243481	-0.798233	0.424884	1288	0.787951	0.951047
MCV	metabolite_999946997	0.199338	0.797724	0.425164	1432	0.997538	0.951047
VITAMIND_25_OHTOT	metabolite_100004054	0.600733	0.798153	0.42491	1497	0.950008	0.951047
GGT	metabolite_100001452	-1.04656	-0.797949	0.425049	1283	0.868794	0.951047
CREATININEENZ_SER	metabolite_999949517	-0.00166439	-0.798544	0.424703	1292	0.805005	0.951047
TNF_ALPHA	metabolite_100005350	-0.0659857	-0.79774	0.425149	1499	0.999514	0.951047
ZINC_RBC	metabolite_1268	0.125929	0.798964	0.424715	485	0.919498	0.951047
GLYCOHEMOGLOBINA1C	metabolite_999946259	-0.0175134	-0.798381	0.424777	1498	0.936709	0.951047
CREATININEENZ_SER	metabolite_100002253	-0.00150519	-0.797688	0.425187	1411	0.805005	0.951047
DHA	metabolite_342	-0.0331692	-0.797428	0.425332	1484	0.99798	0.951047
HEMOGLOBIN	metabolite_480	-0.0416098	-0.797391	0.425352	1497	0.998595	0.951047
IL_6	metabolite_100004646	-0.145601	-0.798006	0.425025	1219	0.722931	0.951047
GLUTATHIONE_TOTAL	metabolite_100009233	3.62129	0.798665	0.424767	687	0.996147	0.951047
OMEGA_3INDEX	metabolite_432	0.0495382	0.799156	0.42433	1472	0.999863	0.951047
HEMOGLOBIN	metabolite_100001540	-0.0423172	-0.79776	0.425137	1501	0.998595	0.951047
A_GRATIO	metabolite_100019982	-0.0113623	-0.797937	0.425034	1511	0.899798	0.951047
PROTEIN_TOTALSERUM	metabolite_100001550	0.0176342	0.797786	0.425132	1401	0.950849	0.951047
MERCURY_BLOOD	metabolite_100001073	-0.126849	-0.798176	0.424896	1499	0.901089	0.951047
IL_6	metabolite_999946998	0.161095	0.797607	0.425254	1234	0.722931	0.951047
CREATININEENZ_SER	metabolite_100004499	-0.00149936	-0.798395	0.424768	1507	0.805005	0.951047
HEMOGLOBIN	metabolite_100001664	-0.0509997	-0.797584	0.425283	1124	0.998595	0.951047
ANTIOXIDCAP_TOTAL	metabolite_100001320	30.6194	0.799059	0.42466	485	0.999247	0.951047
REDCELLCOUNT	metabolite_999952877	0.0149434	0.798844	0.424513	1454	0.999304	0.951047
A_GRATIO	metabolite_100000626	-0.0107299	-0.799116	0.42435	1512	0.899798	0.951047
ANTIOXIDCAP_TOTAL	metabolite_100004541	28.9704	0.798539	0.424962	484	0.999247	0.951047
HDLLARGE	metabolite_535	136.932	0.798085	0.425219	491	0.999056	0.951047
LDLPARTICLENUMBER	metabolite_100001635	17.6163	0.799316	0.424245	1395	0.963639	0.951047
CHLORIDE	metabolite_999946595	-0.0996625	-0.79762	0.425223	1454	0.931193	0.951047
LYMPHOCYTESABSOLUTE	metabolite_100001121	0.0220021	0.799121	0.424348	1497	0.787951	0.951047
COPPER_RBC	metabolite_999947788	-0.00826935	-0.797928	0.425347	450	0.895828	0.951047
PROTEIN_TOTALSERUM	metabolite_100009346	0.0165677	0.799371	0.424206	1466	0.950849	0.951047
DPA	metabolite_100020377	-0.0110568	-0.79914	0.424404	991	0.996459	0.951047
HEMOGLOBIN	metabolite_100022480	0.0454979	0.797812	0.425125	1319	0.998595	0.951047
OMEGA_6_OMEGA_3RATIO	metabolite_254	-0.104468	-0.79752	0.425279	1472	0.999759	0.951047
GGT	metabolite_100015831	0.926299	0.798503	0.424711	1453	0.868794	0.951047
OMEGA_6_OMEGA_3RATIO	metabolite_100022003	0.108055	0.799266	0.424268	1459	0.999759	0.951047
UREANITROGEN	metabolite_100001313	0.134948	0.798563	0.424671	1513	0.912417	0.951047
CALCIUM	metabolite_100000639	0.0142973	0.798888	0.424489	1443	0.894689	0.951047
A_GRATIO	metabolite_999947650	-0.0110623	-0.798023	0.424986	1487	0.899798	0.951047
A_GRATIO	metabolite_100009125	0.0107418	0.797501	0.425292	1455	0.899798	0.951047
LDLMEDIUM	metabolite_815	-6.94526	-0.798368	0.42506	486	0.972647	0.951047
ADIPONECTIN_SERUM	metabolite_999946997	0.241363	0.798401	0.424772	1433	0.996066	0.951047
MANGANESE_SERUM	metabolite_100006367	-0.01578	-0.799428	0.424449	482	0.999705	0.951047
EPA	metabolite_100002008	-0.0211586	-0.798097	0.424984	1130	0.999424	0.951047
PLATELETCOUNTTHOUSAND	metabolite_100009066	-2.28793	-0.799122	0.424346	1515	0.934638	0.951047
DPA	metabolite_999947955	0.0106001	0.797955	0.425099	951	0.996459	0.951047
BUN_CREATRATIO	metabolite_999952843	-0.177807	-0.798953	0.42446	1347	0.887341	0.951047
INSULIN	metabolite_461	-0.281032	-0.797474	0.425304	1492	0.840585	0.951047
IL_8	metabolite_999946607	0.647487	0.798487	0.424719	1460	0.870209	0.951047
CHOLESTEROL_TOTAL	metabolite_100002126	1.51449	0.797521	0.425276	1506	0.833777	0.951047
PHOSPHORUSINORGANIC	metabolite_100001417	0.0337658	0.799074	0.424651	485	0.995934	0.951047
CARBONDIOXIDE_CO2_	metabolite_100000743	0.0910617	0.798216	0.424874	1489	0.982284	0.951047
IL_8	metabolite_100002029	0.641168	0.798396	0.424777	1406	0.870209	0.951047
ANTIOXIDCAP_TOTAL	metabolite_444	39.818	0.798847	0.424781	487	0.999247	0.951047
LDL_CHOLCALCULATION	metabolite_273	1.34685	0.799135	0.424339	1507	0.915303	0.951047
METHYLMALONICACID	metabolite_100009233	3.8297	0.79759	0.425238	1486	0.756371	0.951047
ALKALINEPHOSPHATASE	metabolite_1111	0.801983	0.798374	0.42478	1515	0.836609	0.951047
HDLLARGE	metabolite_132	-99.808	-0.798972	0.424716	478	0.999056	0.951047
HEMOGLOBIN	metabolite_100000781	-0.0426844	-0.799269	0.424262	1507	0.998595	0.951047
TNF_ALPHA	metabolite_100015837	-0.0648719	-0.798887	0.424485	1492	0.999514	0.951047
SELENIUM_SERUM	metabolite_100001405	-2.4102	-0.798521	0.425011	443	0.87073	0.951047
BASOPHILS	metabolite_100002173	0.0196764	0.798853	0.424504	1495	0.828321	0.951047
MANGANESE_SERUM	metabolite_100001393	0.0160926	0.798806	0.424807	484	0.999705	0.951047
LYMPHOCYTES	metabolite_100020493	-0.337373	-0.798724	0.424592	1354	0.845363	0.951047
COPPER_RBC	metabolite_100001337	-0.00867776	-0.799544	0.424373	492	0.895828	0.951047
MONOCYTES	metabolite_100009002	0.0819555	0.79865	0.42462	1517	0.832908	0.951047
LDL_CHOLCALCULATION	metabolite_1628	1.34835	0.798212	0.424877	1481	0.915303	0.951047
WHITECELLCOUNT	metabolite_100000453	-0.0635202	-0.797824	0.425111	1385	0.969378	0.951047
CALCIUM	metabolite_100001253	0.0142383	0.798779	0.42455	1453	0.894689	0.951047
LDL_SIZE	metabolite_535	-0.0207184	-0.799264	0.424266	1500	0.891786	0.951047
GGT	metabolite_100006108	-1.11353	-0.799354	0.424246	1199	0.868794	0.951047
OMEGA_3_TOTAL	metabolite_999948009	-0.0553663	-0.797475	0.425364	1016	0.993318	0.951047
EOSINOPHILSABSOLUTE	metabolite_932	-0.00495475	-0.797497	0.425297	1420	0.940889	0.951047
OXLDL	metabolite_100000406	0.670319	0.798676	0.424669	1012	0.929502	0.951047
BASOPHILS	metabolite_1224	0.0196434	0.798765	0.424555	1498	0.828321	0.951047
CALCIUM	metabolite_100003271	0.0141017	0.79715	0.425491	1503	0.894689	0.951062
PHOSPHORUSINORGANIC	metabolite_100001553	-0.0336911	-0.797723	0.425431	489	0.995934	0.951062
PAI_1ANTIGEN_QNT	metabolite_1342	3.23439	0.79775	0.425421	482	0.930847	0.951062
ARSENIC_BLOOD	metabolite_100001662	0.199759	0.797604	0.425503	485	0.892452	0.951062
HDLCHOLDIRECT	metabolite_100001452	0.713738	0.797234	0.425458	1340	0.910091	0.951062
CRPHIGHSENSITIVITY	metabolite_100010935	-0.282701	-0.797286	0.425459	1105	0.85934	0.951062
BILIRUBIN_TOTAL	metabolite_100001609	-0.0114902	-0.797198	0.425464	1497	0.929765	0.951062
UREANITROGEN	metabolite_100020378	-0.155668	-0.797182	0.425507	1191	0.912417	0.951062
CREATININEENZ_SER	metabolite_100001562	-0.00145996	-0.79717	0.425481	1486	0.805005	0.951062
SUPEROXDISMUTSOD	metabolite_100001276	2.64992	0.797638	0.425499	468	0.99774	0.951062
GLYCOHEMOGLOBINA1C	metabolite_100009160	-0.0184572	-0.797176	0.425477	1487	0.936709	0.951062
URICACID	metabolite_100001433	0.0463327	0.797228	0.425466	1300	0.865764	0.951062
HEMOGLOBIN	metabolite_999947955	-0.0437101	-0.797205	0.425465	1434	0.998595	0.951062
HDLPARTICLENUMBER	metabolite_100010937	0.293229	0.797181	0.425535	1015	0.885032	0.951103
LDL_SIZE	metabolite_100001198	0.0207874	0.797033	0.425559	1501	0.892569	0.95111
CHLORIDE	metabolite_100022013	0.0971244	0.797048	0.425552	1480	0.931193	0.95111
ADIPONECTIN_SERUM	metabolite_100009066	-0.231534	-0.796866	0.425655	1515	0.996066	0.951122
BASOPHILSABSOLUTE	metabolite_181	0.00135689	0.796877	0.425651	1489	0.991676	0.951122
FOLICACID_SERUM	metabolite_240	0.283581	0.796881	0.425647	1505	0.957819	0.951122
ADIPONECTIN_SERUM	metabolite_100008980	0.232991	0.796857	0.425661	1510	0.996066	0.951122
MPV	metabolite_100000656	0.0799943	0.797285	0.425687	486	0.923016	0.951122
MPV	metabolite_999946466	-0.0902091	-0.797482	0.42565	410	0.923016	0.951122
LINOLEIC_ACID	metabolite_100009122	-0.123166	-0.796926	0.425685	1007	0.975097	0.951122
REDCELLCOUNT	metabolite_100001294	0.0146396	0.796808	0.42569	1504	0.999304	0.951122
DPA	metabolite_1135	-0.0107596	-0.797088	0.425607	931	0.996459	0.951122
CHOLESTEROL_TOTAL	metabolite_100021502	-1.53628	-0.796989	0.425585	1500	0.833777	0.951122
GLUTATHIONE_TOTAL	metabolite_100004509	-3.36189	-0.797106	0.425681	665	0.996147	0.951122
BILIRUBIN_INDIRECT	metabolite_100001106	0.0201886	0.79745	0.425672	407	0.978211	0.951122
GLUTATHIONE_TOTAL	metabolite_100008904	-3.31935	-0.796952	0.425762	684	0.996147	0.951145
LDL_CHOLCALCULATION	metabolite_100000611	1.3531	0.79658	0.425825	1472	0.915303	0.951145
ASAT_SGOT_	metabolite_100015845	0.299806	0.796535	0.425868	1307	0.992147	0.951145
INSULIN	metabolite_100004509	0.301488	0.796406	0.425931	1414	0.840585	0.951145
BILIRUBIN_DIRECT	metabolite_100009335	0.00522587	0.797141	0.425793	461	0.982671	0.951145
TNF_ALPHA	metabolite_100001108	-0.0727623	-0.79645	0.425909	1384	0.999514	0.951145
SUPEROXDISMUTSOD	metabolite_194	-2.16504	-0.796906	0.425904	489	0.99774	0.951145
GGT	metabolite_100006051	0.978544	0.796491	0.425879	1445	0.868794	0.951145
HEMATOCRIT	metabolite_100009026	0.122995	0.796755	0.425721	1498	0.999484	0.951145
PHOSPHORUSINORGANIC	metabolite_498	-0.0377351	-0.796804	0.42597	482	0.995934	0.951145
GLUTATHIONE_TOTAL	metabolite_100001510	3.41929	0.796933	0.425769	693	0.996147	0.951145
MCHC	metabolite_100020578	-0.0359637	-0.796381	0.425942	1453	0.997408	0.951145
LEAD_BLOOD	metabolite_100002537	-0.0466669	-0.796483	0.425906	1244	0.993382	0.951145
LDLSMALL	metabolite_999946294	13.0783	0.796788	0.425725	1267	0.986899	0.951145
ALBUMIN	metabolite_999947820	0.0109436	0.796603	0.425809	1499	0.861397	0.951145
COPPER_RBC	metabolite_180	-0.00993715	-0.797047	0.425825	487	0.895828	0.951145
ARACHIDONICACID	metabolite_999946364	0.0853918	0.796552	0.425849	1389	0.889005	0.951145
MCV	metabolite_100008990	0.192899	0.79663	0.425793	1502	0.997538	0.951145
FERRITIN	metabolite_100001757	-4.86505	-0.796364	0.425951	1463	0.883826	0.951145
MAGNESIUM_SERUM	metabolite_1114	0.00766506	0.796598	0.425874	1011	0.886228	0.951145
HOMOCYSTEINE_SERUM	metabolite_100002876	-0.128974	-0.796358	0.425972	1294	0.736824	0.951145
MCH	metabolite_100000882	0.0745746	0.796361	0.425949	1505	0.997763	0.951145
METHYLMALONICACID	metabolite_100009122	4.02678	0.796418	0.425918	1485	0.756371	0.951145
EPA	metabolite_100000706	-0.0186447	-0.796607	0.42581	1463	0.999424	0.951145
LYMPHOCYTES	metabolite_999946681	0.325529	0.796509	0.425864	1494	0.845363	0.951145
EOSINOPHILSABSOLUTE	metabolite_999946685	-0.00519241	-0.796581	0.425844	1277	0.940889	0.951145
EOSINOPHILS	metabolite_100004541	0.0859007	0.7963	0.425987	1479	0.841562	0.951155
MANGANESE_SERUM	metabolite_999946595	-0.0148727	-0.796711	0.426023	483	0.999705	0.951212
LACTICDEHYDROGENASE	metabolite_100001022	2.29974	0.796663	0.426047	487	0.963152	0.95122
LYMPHOCYTES	metabolite_100001132	-0.36519	-0.796232	0.426046	1284	0.845363	0.95122
LDLSMALL	metabolite_100002063	11.0979	0.796156	0.426068	1509	0.986899	0.951243
ARACHIDONICACID	metabolite_100001253	0.0826609	0.796127	0.426094	1414	0.889005	0.951251
HDLLARGE	metabolite_999946705	-118.582	-0.796584	0.426103	476	0.999056	0.951251
HDLPARTICLENUMBER	metabolite_100010927	0.291548	0.796278	0.426091	872	0.885032	0.951251
SELENIUM_SERUM	metabolite_100001956	-2.54012	-0.796546	0.426114	488	0.87073	0.951253
METHYLMALONICACID	metabolite_100001590	3.47429	0.795976	0.426191	1322	0.756371	0.951285
PHOSPHORUSINORGANIC	metabolite_100015846	-0.0374874	-0.796391	0.426209	483	0.995934	0.951285
TriglycerideHDLRatio	metabolite_100010966	-0.0699886	-0.795979	0.42617	1514	0.679209	0.951285
MCH	metabolite_100021727	0.0751204	0.79589	0.426223	1499	0.997763	0.951285
LDLMEDIUM	metabolite_1022	-6.27578	-0.796346	0.426233	485	0.972647	0.951285
BASOPHILSABSOLUTE	metabolite_100020578	0.00136018	0.796001	0.426163	1453	0.991676	0.951285
BASOPHILS	metabolite_100001557	-0.0192372	-0.795963	0.426181	1498	0.828321	0.951285
MCHC	metabolite_100000900	0.0362139	0.795875	0.426232	1495	0.997408	0.951285
POTASSIUM	metabolite_100001405	-0.0144663	-0.795949	0.426207	1314	0.932269	0.951285
MCH	metabolite_100010949	-0.0748607	-0.795946	0.426194	1462	0.997763	0.951285
LINOLEIC_ACID	metabolite_999947006	-0.125239	-0.795958	0.426247	1006	0.975097	0.951293
PAI_1ANTIGEN_QNT	metabolite_62	2.43056	0.79595	0.426505	440	0.930847	0.951317
LEAD_BLOOD	metabolite_100022008	0.0424266	0.795384	0.426518	1491	0.993382	0.951317
GLUTATHIONE_TOTAL	metabolite_100001609	3.03283	0.795822	0.426416	689	0.996147	0.951317
MONOCYTES	metabolite_100009027	-0.082064	-0.79552	0.426438	1497	0.833025	0.951317
COPPER_RBC	metabolite_100003001	0.00905964	0.796058	0.4264	485	0.895828	0.951317
PROTEIN_TOTALSERUM	metabolite_1489	-0.0165456	-0.795675	0.426348	1504	0.950849	0.951317
FOLICACID_SERUM	metabolite_999947955	-0.301389	-0.795403	0.426513	1429	0.957819	0.951317
ZINC_RBC	metabolite_250	-0.1432	-0.796075	0.426391	484	0.919498	0.951317
LPIR_SCORE	metabolite_1648	-1.0034	-0.795668	0.426448	863	0.884931	0.951317
BILIRUBIN_TOTAL	metabolite_100002049	0.0131233	0.795829	0.426294	1177	0.929765	0.951317
MAGNESIUM_SERUM	metabolite_1102	0.00702517	0.795665	0.426416	1014	0.886228	0.951317
ASAT_SGOT_	metabolite_100001437	-0.330784	-0.795782	0.426324	1164	0.992147	0.951317
MAGNESIUM_SERUM	metabolite_100001756	0.00775398	0.795811	0.42633	1017	0.886228	0.951317
EPA_AA	metabolite_999947818	-0.0125868	-0.795518	0.42648	1144	0.99048	0.951317
IL_6	metabolite_1342	0.72361	0.795577	0.426409	1461	0.723626	0.951317
LPIR_SCORE	metabolite_100009264	0.900922	0.795556	0.426484	989	0.884931	0.951317
PAI_1ANTIGEN_QNT	metabolite_100010936	2.61723	0.795931	0.426472	487	0.930847	0.951317
ALKALINEPHOSPHATASE	metabolite_100001278	0.809322	0.795363	0.426529	1503	0.838351	0.951317
GLUCOSE	metabolite_2054	0.636858	0.795573	0.426406	1512	0.94437	0.951317
VITAMIND3_25_OH	metabolite_339	1.11336	0.79613	0.426383	458	0.998909	0.951317
HDLCHOLDIRECT	metabolite_100001277	-0.668468	-0.795724	0.426319	1510	0.910091	0.951317
HEMOGLOBIN	metabolite_1539	0.0427015	0.795639	0.426369	1497	0.998595	0.951317
MERCURY_BLOOD	metabolite_100009126	0.125561	0.795418	0.426498	1496	0.901089	0.951317
GLYCOHEMOGLOBINA1C	metabolite_100000743	-0.0187633	-0.795752	0.426304	1489	0.936709	0.951317
HDLLARGE	metabolite_100015592	117.777	0.795914	0.426524	442	0.999056	0.951317
LACTICDEHYDROGENASE	metabolite_100006651	1.74874	0.796212	0.426371	424	0.963152	0.951317
DHA	metabolite_100010850	-0.034646	-0.795284	0.426596	1299	0.99798	0.951356
ADIPONECTIN_SERUM	metabolite_892	-0.237471	-0.795269	0.426586	1479	0.996066	0.951356
HDLLARGE	metabolite_999946595	-107.782	-0.795739	0.426587	483	0.999056	0.951356
BASOPHILSABSOLUTE	metabolite_100001277	0.0013453	0.795265	0.426586	1507	0.991676	0.951356
OMEGA_6_OMEGA_3RATIO	metabolite_537	0.105373	0.795248	0.426599	1476	0.999759	0.951356
ZINC_RBC	metabolite_100009162	0.135272	0.795694	0.42661	487	0.919498	0.951357
BILIRUBIN_TOTAL	metabolite_100006651	-0.013286	-0.795232	0.426633	1239	0.929765	0.951362
EOSINOPHILS	metabolite_100015618	0.0882594	0.795218	0.426632	1313	0.841562	0.951362
BILIRUBIN_INDIRECT	metabolite_100020204	0.0174948	0.795606	0.426659	490	0.978211	0.951374
CRPHIGHSENSITIVITY	metabolite_100001276	-0.264842	-0.79518	0.426659	1270	0.85934	0.951374
HDLCHOLDIRECT	metabolite_999946705	0.779181	0.795128	0.4267	1187	0.910091	0.951405
CHOLESTEROL_TOTAL	metabolite_100003686	-1.52415	-0.794979	0.426753	1492	0.833777	0.951405
MCHC	metabolite_999946515	-0.0358712	-0.795015	0.426738	1436	0.997408	0.951405
LACTICDEHYDROGENASE	metabolite_561	2.0138	0.795299	0.426835	492	0.963152	0.951405
SUPEROXDISMUTSOD	metabolite_100015689	-1.59884	-0.795554	0.426696	482	0.99774	0.951405
BILIRUBIN_TOTAL	metabolite_501	-0.0114704	-0.794947	0.426775	1459	0.929765	0.951405
BILIRUBIN_TOTAL	metabolite_999947437	0.0119494	0.794851	0.426834	1431	0.929765	0.951405
MCH	metabolite_100001398	-0.0792977	-0.79489	0.426833	1230	0.997763	0.951405
CREATININEENZ_SER	metabolite_100001232	0.00147252	0.794895	0.426801	1509	0.805005	0.951405
LDL_CHOLCALCULATION	metabolite_278	1.39223	0.794928	0.426789	1423	0.915303	0.951405
BILIRUBIN_TOTAL	metabolite_100001604	0.0123678	0.794932	0.426798	1317	0.929765	0.951405
TRIGLYCERIDES	metabolite_100010896	2.33544	0.795034	0.426732	1386	0.724852	0.951405
MCH	metabolite_100008952	-0.0797965	-0.794944	0.426811	1160	0.997763	0.951405
BASOPHILS	metabolite_100001256	0.020013	0.79483	0.42684	1493	0.828321	0.951405
SELENIUM_SERUM	metabolite_999946705	2.5994	0.795543	0.426707	476	0.87073	0.951405
BILIRUBIN_INDIRECT	metabolite_1105	0.0195602	0.795494	0.426725	488	0.978211	0.951405
HDLPARTICLENUMBER	metabolite_999948076	-0.405206	-0.793645	0.42762	879	0.885032	0.95142
CREATININEENZ_SER	metabolite_100000961	0.00149327	0.793914	0.427373	1494	0.805005	0.95142
LDL_CHOLCALCULATION	metabolite_100001262	-1.53575	-0.793712	0.427518	1234	0.915303	0.95142
ADIPONECTIN_SERUM	metabolite_999947417	0.231141	0.793661	0.42752	1492	0.996066	0.95142
HDLCHOLDIRECT	metabolite_100020487	0.66746	0.793601	0.427553	1516	0.910091	0.95142
BASOPHILS	metabolite_100015760	-0.0191394	-0.794668	0.426935	1487	0.828321	0.95142
BILIRUBIN_INDIRECT	metabolite_100004182	-0.017667	-0.795334	0.42687	434	0.978211	0.95142
EOSINOPHILS	metabolite_100022007	0.0856998	0.793718	0.427487	1499	0.841562	0.95142
BILIRUBIN_INDIRECT	metabolite_498	0.0200774	0.794063	0.427562	482	0.978211	0.95142
TriglycerideHDLRatio	metabolite_100000743	0.0696378	0.794304	0.427146	1489	0.679647	0.95142
SELENIUM_SERUM	metabolite_999946354	-2.50578	-0.794249	0.427451	485	0.87073	0.95142
LDLSMALL	metabolite_100001739	-11.6736	-0.793658	0.427522	1493	0.986899	0.95142
MCH	metabolite_100004542	-0.0746394	-0.79461	0.42697	1467	0.997763	0.95142
ANTIOXIDCAP_TOTAL	metabolite_100000263	29.8717	0.794069	0.427555	486	0.999247	0.95142
A_GRATIO	metabolite_100002008	-0.0124488	-0.793825	0.427463	1155	0.902421	0.95142
PROTEIN_TOTALSERUM	metabolite_100006370	-0.016015	-0.793581	0.427564	1521	0.950849	0.95142
EPA	metabolite_100015594	0.0203495	0.794712	0.426951	1123	0.999424	0.95142
EOSINOPHILSABSOLUTE	metabolite_100002107	-0.00494433	-0.793553	0.427582	1506	0.940889	0.95142
TNF_ALPHA	metabolite_100000774	0.0646384	0.794059	0.427289	1491	0.999514	0.95142
LDL_SIZE	metabolite_100002183	-0.0237705	-0.794726	0.426938	1156	0.892632	0.95142
CHLORIDE	metabolite_999947993	-0.101114	-0.79413	0.427252	1444	0.931193	0.95142
LDLPARTICLENUMBER	metabolite_100001662	-17.4698	-0.793514	0.427605	1499	0.963639	0.95142
LYMPHOCYTESABSOLUTE	metabolite_1124	0.0222231	0.79447	0.427048	1505	0.788334	0.95142
FERRITIN	metabolite_100009051	-4.88232	-0.794613	0.426965	1507	0.884036	0.95142
TNF_ALPHA	metabolite_100015687	-0.0658354	-0.793808	0.427434	1501	0.999514	0.95142
CALCIUM	metabolite_100001613	0.014276	0.794372	0.427106	1497	0.894689	0.95142
QUICKI	metabolite_100000014	0.00110439	0.794329	0.427131	1494	0.838841	0.95142
REDCELLCOUNT	metabolite_100021502	0.014631	0.793598	0.427557	1498	0.999304	0.95142
ARACHIDONICACID	metabolite_100009026	-0.0843137	-0.793926	0.427368	1463	0.889005	0.95142
OMEGA_6_TOTAL	metabolite_100005384	0.149623	0.79379	0.427505	1022	0.997951	0.95142
CHOLESTEROL_TOTAL	metabolite_100009020	1.55578	0.794225	0.427191	1514	0.833777	0.95142
LACTICDEHYDROGENASE	metabolite_100010869	-1.73504	-0.794628	0.427287	427	0.963152	0.95142
LDLSMALL	metabolite_100005372	11.3416	0.794434	0.427075	1444	0.986899	0.95142
ARACHIDONICACID	metabolite_999946607	-0.0833223	-0.794024	0.427315	1430	0.889005	0.95142
CHLORIDE	metabolite_100001264	-0.0960694	-0.793723	0.427483	1500	0.931193	0.95142
OMEGA_3INDEX	metabolite_999952483	0.0491506	0.79427	0.42717	1452	0.999863	0.95142
QUICKI	metabolite_999947971	0.00116145	0.794114	0.427261	1446	0.838841	0.95142
HEMATOCRIT	metabolite_100009067	0.139236	0.793908	0.427409	1196	0.999484	0.95142
CRPHIGHSENSITIVITY	metabolite_999946666	-0.27918	-0.793702	0.427522	1242	0.85934	0.95142
PROTEIN_TOTALSERUM	metabolite_100015790	-0.0166887	-0.793953	0.427348	1522	0.950849	0.95142
HOMOCYSTEINE_SERUM	metabolite_100009394	0.114194	0.793507	0.427612	1469	0.736824	0.95142
SODIUM	metabolite_999946594	-0.0901373	-0.794649	0.426945	1504	0.964287	0.95142
ALKALINEPHOSPHATASE	metabolite_100003271	-0.795192	-0.793564	0.427576	1503	0.838707	0.95142
SUPEROXDISMUTSOD	metabolite_100000014	-2.24124	-0.79406	0.427563	483	0.99774	0.95142
LYMPHOCYTES	metabolite_999952286	-0.340118	-0.793959	0.427364	1323	0.845363	0.95142
EOSINOPHILSABSOLUTE	metabolite_100001150	0.00505331	0.794217	0.427205	1408	0.940889	0.95142
HOMOCYSTEINE_SERUM	metabolite_100020487	0.117129	0.794716	0.426905	1516	0.736824	0.95142
RDW	metabolite_100009343	-0.0372367	-0.794365	0.427111	1486	0.994518	0.95142
BILIRUBIN_DIRECT	metabolite_100010937	-0.0051213	-0.794891	0.427083	480	0.982671	0.95142
HEMATOCRIT	metabolite_100022013	0.118177	0.794578	0.426988	1478	0.999484	0.95142
ALAT_SGPT_	metabolite_100001579	0.558749	0.79411	0.427258	1502	0.993253	0.95142
HOMOCYSTEINE_SERUM	metabolite_100001083	-0.120657	-0.794134	0.427245	1490	0.736824	0.95142
MPV	metabolite_100020823	-0.0750761	-0.794473	0.427337	467	0.923016	0.95142
ANTIOXIDCAP_TOTAL	metabolite_999946613	-30.1278	-0.794321	0.427406	489	0.999247	0.95142
LDLSMALL	metabolite_100008993	-11.0839	-0.794599	0.426973	1503	0.986899	0.95142
SUPEROXDISMUTSOD	metabolite_100002171	-2.59497	-0.794963	0.427111	411	0.99774	0.95142
DHA	metabolite_100002106	-0.0326101	-0.793975	0.42734	1460	0.99798	0.95142
TRIGLYCERIDES	metabolite_100000096	2.40496	0.793519	0.427607	1448	0.724852	0.95142
PROTEIN_TOTALSERUM	metabolite_999948081	0.0166603	0.794313	0.427151	1383	0.950849	0.95142
GLUCOSE	metabolite_825	-0.597863	-0.793866	0.427408	1414	0.94437	0.95142
MERCURY_BLOOD	metabolite_100002028	-0.127655	-0.793597	0.427559	1484	0.901089	0.95142
MCH	metabolite_100000639	-0.0740789	-0.793548	0.427591	1440	0.997763	0.95142
MERCURY_BLOOD	metabolite_100002018	-0.129238	-0.79377	0.427462	1441	0.901089	0.95142
WHITECELLCOUNT	metabolite_100010850	0.0619688	0.794114	0.427272	1332	0.969378	0.95142
LDL_SIZE	metabolite_100005864	-0.020749	-0.793818	0.427432	1462	0.892632	0.95142
MERCURY_BLOOD	metabolite_100005673	-0.125279	-0.79352	0.427606	1457	0.901089	0.95142
OXLDL	metabolite_100000015	-0.812874	-0.794917	0.426909	778	0.929502	0.95142
PROTEIN_TOTALSERUM	metabolite_100000656	-0.016862	-0.793837	0.427419	1486	0.950849	0.95142
LDL_CHOLCALCULATION	metabolite_100004054	1.33814	0.794308	0.427144	1493	0.915303	0.95142
BASOPHILSABSOLUTE	metabolite_100001148	-0.00159419	-0.79468	0.426973	1102	0.991676	0.95142
ALBUMIN	metabolite_100016069	0.0107444	0.794631	0.426956	1491	0.861917	0.95142
HOMA_IR	metabolite_100001121	-0.0893589	-0.794547	0.427004	1500	0.876384	0.95142
VITAMIND_25_OHTOT	metabolite_100001655	-0.628469	-0.794214	0.427205	1415	0.950008	0.95142
PAI_1ANTIGEN_QNT	metabolite_999952870	2.32083	0.794669	0.427291	404	0.930847	0.95142
TRIGLYCERIDES	metabolite_100001734	2.30614	0.793468	0.427632	1499	0.724852	0.951424
MERCURY_BLOOD	metabolite_100009009	0.127015	0.793446	0.427643	1514	0.901089	0.951426
SUPEROXDISMUTSOD	metabolite_100001293	-2.59055	-0.793886	0.427663	484	0.99774	0.951447
ZINC	metabolite_999952909	-8.76643	-0.793302	0.42774	1383	0.876731	0.951453
HEMOGLOBIN	metabolite_100015833	-0.0434766	-0.793184	0.427808	1393	0.998595	0.951453
UREANITROGEN	metabolite_1668	-0.144368	-0.793412	0.427678	1356	0.912417	0.951453
LDLPARTICLENUMBER	metabolite_1547	-15.7062	-0.793251	0.427757	1513	0.963639	0.951453
ARSENIC_BLOOD	metabolite_100009009	0.190092	0.793714	0.427759	489	0.89394	0.951453
BASOPHILS	metabolite_100004499	0.0198818	0.793277	0.427743	1505	0.828321	0.951453
LDL_CHOLCALCULATION	metabolite_100021728	-1.37726	-0.793293	0.427734	1505	0.915303	0.951453
SODIUM	metabolite_100001990	-0.0869537	-0.793172	0.427804	1499	0.964287	0.951453
LYMPHOCYTESABSOLUTE	metabolite_100015833	0.0229798	0.793158	0.427823	1393	0.788334	0.951453
LDLSMALL	metabolite_1052	11.1953	0.793214	0.427779	1509	0.986899	0.951453
MCV	metabolite_100009138	-0.19121	-0.793276	0.427743	1517	0.997538	0.951453
LDLPARTICLENUMBER	metabolite_424	-16.895	-0.793157	0.427811	1520	0.963639	0.951453
VITAMIND3_25_OH	metabolite_100001266	-1.19356	-0.79362	0.427819	483	0.998909	0.951453
LDLSMALL	metabolite_999946970	-11.4068	-0.793344	0.427706	1475	0.986899	0.951453
GLYCOHEMOGLOBINA1C	metabolite_100002026	-0.0197291	-0.793219	0.427778	1490	0.937821	0.951453
OMEGA_3INDEX	metabolite_100001556	-0.0481405	-0.792854	0.427994	1449	0.999863	0.951469
MPV	metabolite_1489	0.074379	0.793496	0.427893	481	0.923016	0.951469
GLUTATHIONE_TOTAL	metabolite_100002253	3.16258	0.793034	0.428047	667	0.996147	0.951469
PHOSPHORUSINORGANIC	metabolite_1162	0.0341661	0.793305	0.427996	490	0.995934	0.951469
BUN_CREATRATIO	metabolite_100020004	0.167204	0.792877	0.427975	1511	0.887341	0.951469
BILIRUBIN_TOTAL	metabolite_100009006	-0.0135198	-0.792915	0.427989	1176	0.929765	0.951469
EPA_AA	metabolite_100008954	-0.0106499	-0.792738	0.42806	1475	0.99048	0.951469
MAGNESIUM_SERUM	metabolite_100000406	-0.0069668	-0.793197	0.427851	1014	0.886228	0.951469
SODIUM	metabolite_100001276	-0.0929581	-0.79284	0.428021	1270	0.964287	0.951469
HOMA_IR	metabolite_561	0.0977283	0.79275	0.428049	1511	0.876384	0.951469
SODIUM	metabolite_100021324	-0.0885113	-0.792748	0.42805	1512	0.964287	0.951469
EOSINOPHILSABSOLUTE	metabolite_491	-0.00472127	-0.793038	0.427894	1381	0.940889	0.951469
OMEGA_3_TOTAL	metabolite_100004227	0.0540032	0.792996	0.42798	955	0.993318	0.951469
ARSENIC_BLOOD	metabolite_100001651	-0.190318	-0.793268	0.428058	446	0.89394	0.951469
LYMPHOCYTESABSOLUTE	metabolite_100008939	-0.0234369	-0.793007	0.427929	1225	0.788334	0.951469
HOMA_IR	metabolite_923	-0.120476	-0.792955	0.42797	1153	0.876384	0.951469
EOSINOPHILSABSOLUTE	metabolite_100015786	-0.00472557	-0.792784	0.428031	1497	0.940889	0.951469
BILIRUBIN_INDIRECT	metabolite_100009378	0.0202766	0.793365	0.427964	487	0.978211	0.951469
GLUTATHIONE_TOTAL	metabolite_100008954	-3.58935	-0.793098	0.427997	696	0.996147	0.951469
LDLPARTICLENUMBER	metabolite_100009138	-16.4434	-0.792822	0.428007	1519	0.963639	0.951469
MONOCYTESABSOLUTE	metabolite_100015759	-0.00534023	-0.793001	0.427921	1330	0.919944	0.951469
HDLLARGE	metabolite_100001391	-110.415	-0.793506	0.427881	488	0.999056	0.951469
ZINC_RBC	metabolite_100009166	0.115454	0.793162	0.428084	485	0.919498	0.951499
MCHC	metabolite_100022120	0.0345178	0.79266	0.428105	1472	0.997408	0.951523
TRIGLYCERIDES	metabolite_100001950	2.40467	0.792431	0.428235	1512	0.724852	0.951529
REDCELLCOUNT	metabolite_100002070	0.0150623	0.792556	0.42817	1428	0.999304	0.951529
MONOCYTESABSOLUTE	metabolite_100004575	0.00566739	0.792562	0.428168	1410	0.919944	0.951529
URICACID	metabolite_999946417	0.0421336	0.792585	0.428146	1502	0.865764	0.951529
PROTEIN_TOTALSERUM	metabolite_100002952	0.0163449	0.792484	0.428206	1489	0.950849	0.951529
LDLMEDIUM	metabolite_100001294	7.01891	0.792798	0.428294	487	0.972647	0.951529
MCHC	metabolite_100001654	0.0357849	0.792427	0.428239	1498	0.997408	0.951529
VITAMIND3_25_OH	metabolite_100015593	1.18171	0.792891	0.428273	451	0.998909	0.951529
EPA_AA	metabolite_100000008	0.00690571	0.792564	0.428181	1275	0.99048	0.951529
UREANITROGEN	metabolite_100022480	-0.144525	-0.792359	0.428295	1320	0.912417	0.951529
BILIRUBIN_INDIRECT	metabolite_100021707	-0.0177576	-0.792892	0.428239	487	0.978211	0.951529
IL_6	metabolite_100021324	-0.72237	-0.792487	0.428204	1496	0.725401	0.951529
OMEGA_6_TOTAL	metabolite_922	-0.141665	-0.792452	0.428296	961	0.997951	0.951529
CHLORIDE	metabolite_100001541	0.0980745	0.79251	0.428189	1512	0.931193	0.951529
HDLCHOLDIRECT	metabolite_100001734	0.670194	0.792359	0.428278	1499	0.910091	0.951529
ZINC	metabolite_100009335	-9.05367	-0.79251	0.428225	1179	0.876731	0.951529
EOSINOPHILSABSOLUTE	metabolite_100005864	-0.00467458	-0.792418	0.428247	1462	0.940889	0.951529
HDLPARTICLENUMBER	metabolite_100003473	-0.351468	-0.792824	0.428124	788	0.885032	0.951529
HOMOCYSTEINE_SERUM	metabolite_1090	0.119308	0.792302	0.428311	1505	0.736824	0.95154
URICACID	metabolite_100002063	0.0423875	0.792245	0.428344	1508	0.865764	0.95159
OMEGA_6_TOTAL	metabolite_100003151	0.137734	0.792322	0.428363	1006	0.997951	0.951608
RDW	metabolite_100006121	0.0424498	0.792233	0.428387	1174	0.994518	0.951639
RDW	metabolite_100002173	-0.0367697	-0.792129	0.428412	1495	0.994518	0.951649
OMEGA_6_TOTAL	metabolite_100002953	0.136679	0.792238	0.42841	1014	0.997951	0.951649
BUN_CREATRATIO	metabolite_1539	0.17179	0.79211	0.428423	1500	0.887341	0.95165
HDLPARTICLENUMBER	metabolite_100002070	-0.285297	-0.792127	0.428489	941	0.885032	0.951727
HOMOCYSTEINE_SERUM	metabolite_100000467	0.116802	0.792015	0.42848	1489	0.736824	0.951727
DHA	metabolite_100009166	-0.0333825	-0.792002	0.428489	1465	0.99798	0.951727
LDLPARTICLENUMBER	metabolite_100000447	18.165	0.791921	0.428559	1251	0.963639	0.951747
BILIRUBIN_DIRECT	metabolite_1140	0.00682414	0.792348	0.428561	481	0.982671	0.951747
PROTEIN_TOTALSERUM	metabolite_100015620	0.0166633	0.791865	0.428566	1506	0.950849	0.951747
LACTICDEHYDROGENASE	metabolite_999946515	1.64959	0.792337	0.428581	465	0.963152	0.951747
LDL_SIZE	metabolite_100001604	-0.0223632	-0.791954	0.428532	1314	0.893006	0.951747
BILIRUBIN_DIRECT	metabolite_100001777	-0.00490168	-0.792313	0.428582	480	0.982671	0.951747
MCH	metabolite_100021707	0.0746328	0.791931	0.428529	1487	0.997763	0.951747
HDLPARTICLENUMBER	metabolite_100001295	0.332791	0.792081	0.428543	834	0.885032	0.951747
OXLDL	metabolite_999947478	1.16893	0.792071	0.428596	694	0.929502	0.951755
BASOPHILS	metabolite_100010919	0.0201309	0.791693	0.428666	1508	0.828321	0.951759
LDL_CHOLCALCULATION	metabolite_999946973	-1.56126	-0.791636	0.428734	1185	0.915303	0.951759
VITAMIND_25_OHTOT	metabolite_100009264	0.63163	0.79162	0.428712	1457	0.950008	0.951759
LYMPHOCYTES	metabolite_100004054	0.319566	0.791645	0.428695	1495	0.845363	0.951759
HOMA_IR	metabolite_100000827	-0.100644	-0.791645	0.428695	1487	0.876384	0.951759
MONOCYTES	metabolite_100015618	-0.0877525	-0.791621	0.428727	1313	0.833025	0.951759
SELENIUM_SERUM	metabolite_999952025	-2.76447	-0.79213	0.428691	477	0.87073	0.951759
QUICKI	metabolite_100008916	-0.00111094	-0.791671	0.428679	1503	0.838841	0.951759
TRIGLYCERIDES	metabolite_100000263	2.3585	0.79176	0.428628	1493	0.724852	0.951759
COPPER_RBC	metabolite_100021918	-0.0072815	-0.792264	0.42861	481	0.895828	0.951759
URICACID	metabolite_100020241	-0.0425382	-0.79167	0.428683	1466	0.865764	0.951759
HEMOGLOBIN	metabolite_100004227	-0.0419054	-0.791617	0.428715	1443	0.998595	0.951759
LDLMEDIUM	metabolite_100008920	-6.82971	-0.792053	0.428729	485	0.972647	0.951759
EOSINOPHILS	metabolite_100006260	0.0831927	0.791354	0.428863	1504	0.841562	0.951784
HDLPARTICLENUMBER	metabolite_100001148	-0.336179	-0.791617	0.428818	818	0.885032	0.951784
MCH	metabolite_100015727	-0.0768809	-0.791363	0.428871	1366	0.997763	0.951784
ASAT_SGOT_	metabolite_100001550	0.31126	0.791254	0.428931	1401	0.992147	0.951784
SELENIUM_SERUM	metabolite_100009027	-2.44421	-0.791746	0.428906	488	0.87073	0.951784
LDL_CHOLCALCULATION	metabolite_100002293	1.55495	0.79147	0.428842	1108	0.915303	0.951784
QUICKI	metabolite_999948081	-0.00113272	-0.791514	0.428781	1383	0.838841	0.951784
HEMATOCRIT	metabolite_100001586	-0.137029	-0.791461	0.428831	1219	0.999484	0.951784
HEMATOCRIT	metabolite_197	-0.127531	-0.791468	0.428807	1390	0.999484	0.951784
SODIUM	metabolite_100009025	-0.0879148	-0.79124	0.428931	1495	0.964287	0.951784
METHYLMALONICACID	metabolite_100001181	-3.82408	-0.791307	0.428891	1507	0.757195	0.951784
QUICKI	metabolite_100001651	-0.00113839	-0.791324	0.428888	1431	0.838841	0.951784
HDLLARGE	metabolite_999948076	-102.76	-0.792072	0.428821	389	0.999056	0.951784
BILIRUBIN_DIRECT	metabolite_100006651	0.00514821	0.792019	0.428809	424	0.982671	0.951784
CREATININEENZ_SER	metabolite_100001271	0.00145898	0.791235	0.428933	1504	0.805005	0.951784
LYMPHOCYTES	metabolite_999952025	0.339261	0.791278	0.428915	1424	0.845363	0.951784
TOTALNEUTROPHILS	metabolite_888	0.356261	0.791295	0.428898	1506	0.787125	0.951784
LDLPARTICLENUMBER	metabolite_1124	-16.5337	-0.791333	0.428875	1507	0.963639	0.951784
MERCURY_BLOOD	metabolite_100009233	-0.12426	-0.79117	0.428972	1488	0.901089	0.951849
ZINC	metabolite_100008980	-8.79086	-0.791094	0.429024	1407	0.876731	0.951869
ZINC	metabolite_181	8.81289	0.791093	0.429027	1384	0.876731	0.951869
GLOBULIN	metabolite_100004054	-0.0127851	-0.791063	0.429034	1498	0.900973	0.951869
MCHC	metabolite_192	0.0354318	0.791075	0.429027	1502	0.997408	0.951869
TriglycerideHDLRatio	metabolite_999946970	-0.0718346	-0.791127	0.428998	1475	0.681475	0.951869
BASOPHILSABSOLUTE	metabolite_100020261	0.00133964	0.791009	0.429066	1494	0.991676	0.951894
REDCELLCOUNT	metabolite_100009138	0.0144823	0.791005	0.429066	1517	0.999304	0.951894
TNF_ALPHA	metabolite_100001527	0.0842486	0.791059	0.429079	1120	0.999514	0.9519
MONOCYTES	metabolite_100003594	-0.0788251	-0.790941	0.429111	1433	0.833025	0.951908
OMEGA_3_TOTAL	metabolite_999946607	-0.0541166	-0.791021	0.429125	986	0.993318	0.951908
FERRITIN	metabolite_100001178	4.85134	0.79091	0.429123	1507	0.885051	0.951908
BASOPHILS	metabolite_100010935	0.0219224	0.790993	0.42912	1105	0.828321	0.951908
OXLDL	metabolite_100001274	-0.700675	-0.79082	0.429236	1016	0.929502	0.951926
MONOCYTES	metabolite_100000706	-0.0809692	-0.790836	0.429166	1500	0.833025	0.951926
URICACID	metabolite_100001868	-0.0421571	-0.790715	0.429237	1492	0.865764	0.951926
EPA_AA	metabolite_100015625	0.0103132	0.790769	0.429208	1466	0.99048	0.951926
ASAT_SGOT_	metabolite_1022	-0.292373	-0.790806	0.429192	1403	0.992147	0.951926
TOTALNEUTROPHILSAB	metabolite_100004046	-0.0472982	-0.790732	0.429227	1495	0.950432	0.951926
CALCIUM	metabolite_100015735	-0.0142687	-0.790736	0.429226	1479	0.894689	0.951926
REDCELLCOUNT	metabolite_100009219	0.016652	0.790903	0.429158	1206	0.999304	0.951926
CREATININEENZ_SER	metabolite_100009347	0.00146531	0.790729	0.429228	1509	0.805005	0.951926
LYMPHOCYTES	metabolite_999947788	0.330142	0.790745	0.429224	1444	0.845363	0.951926
UREANITROGEN	metabolite_100003001	-0.132531	-0.790687	0.429253	1503	0.912417	0.951937
BASOPHILSABSOLUTE	metabolite_999946259	0.00131719	0.790592	0.429309	1495	0.991676	0.951944
BASOPHILSABSOLUTE	metabolite_100006298	0.00136728	0.790547	0.429335	1496	0.991676	0.951944
EOSINOPHILS	metabolite_100001554	-0.083108	-0.790466	0.429383	1487	0.841562	0.951944
PHOSPHORUSINORGANIC	metabolite_100009051	-0.0341869	-0.790978	0.429354	487	0.995934	0.951944
UREANITROGEN	metabolite_100001384	0.144352	0.790482	0.429388	1340	0.912417	0.951944
DPA	metabolite_100001167	0.0106666	0.790662	0.429328	1020	0.996459	0.951944
HDLLARGE	metabolite_999952504	-109.808	-0.79101	0.429337	485	0.999056	0.951944
ARACHIDONICACID	metabolite_100001580	-0.0843457	-0.790509	0.429376	1309	0.889005	0.951944
CRPHIGHSENSITIVITY	metabolite_100021728	-0.230553	-0.79064	0.429279	1510	0.85934	0.951944
BILIRUBIN_TOTAL	metabolite_1140	-0.0113787	-0.790559	0.429328	1492	0.929765	0.951944
MCH	metabolite_999946409	-0.0737089	-0.790451	0.429392	1487	0.997763	0.951944
A_GRATIO	metabolite_100001657	-0.0104534	-0.790624	0.42929	1494	0.90431	0.951944
OMEGA_3INDEX	metabolite_100009019	0.0489787	0.790535	0.429345	1470	0.999863	0.951944
ZINC	metabolite_999947417	8.79411	0.790375	0.429445	1388	0.876731	0.951989
LPIR_SCORE	metabolite_999946261	0.837413	0.790458	0.429454	985	0.889189	0.951989
BASOPHILSABSOLUTE	metabolite_999946355	0.00144228	0.790432	0.429447	1107	0.991676	0.951989
CRPHIGHSENSITIVITY	metabolite_100015727	-0.231838	-0.790408	0.429428	1368	0.85934	0.951989
ANTIOXIDCAP_TOTAL	metabolite_1134	30.4182	0.790764	0.429478	488	0.999247	0.951998
GLUTATHIONE_TOTAL	metabolite_100010930	3.19598	0.790458	0.429541	682	0.996147	0.951998
HOMOCYSTEINE_SERUM	metabolite_100001590	0.124816	0.790223	0.429541	1324	0.736824	0.951998
LYMPHOCYTESABSOLUTE	metabolite_100022485	-0.0226424	-0.790247	0.429518	1405	0.789759	0.951998
EOSINOPHILS	metabolite_240	0.0799414	0.790242	0.429512	1512	0.841562	0.951998
HEMATOCRIT	metabolite_100001740	-0.119754	-0.790242	0.429516	1469	0.999484	0.951998
QUICKI	metabolite_999946701	0.00114246	0.790213	0.429529	1507	0.838841	0.951998
LEAD_BLOOD	metabolite_100015789	-0.0406241	-0.790201	0.429536	1503	0.993382	0.951998
CRPHIGHSENSITIVITY	metabolite_100002070	0.15714	0.790151	0.429572	1429	0.85934	0.952043
ARSENIC_BLOOD	metabolite_100021709	0.174702	0.789521	0.430204	487	0.894681	0.95207
QUICKI	metabolite_932	-0.00115149	-0.789006	0.430242	1422	0.838841	0.95207
MONOCYTES	metabolite_100001452	0.0854279	0.789856	0.429753	1339	0.833025	0.95207
HOMOCYSTEINE_SERUM	metabolite_999947988	0.122823	0.78908	0.4302	1404	0.736824	0.95207
SELENIUM_SERUM	metabolite_100000707	-2.68061	-0.790054	0.429946	431	0.87073	0.95207
BUN_CREATRATIO	metabolite_100008919	0.167095	0.7896	0.429888	1496	0.887341	0.95207
HEMOGLOBIN	metabolite_100008930	0.0418912	0.789143	0.430155	1497	0.998595	0.95207
OMEGA_3_TOTAL	metabolite_1539	0.0585053	0.789488	0.430015	1011	0.993318	0.95207
PROTEIN_TOTALSERUM	metabolite_1053	-0.0184132	-0.789261	0.430116	1210	0.950849	0.95207
MONOCYTES	metabolite_999947654	-0.0902403	-0.789719	0.429837	1301	0.833025	0.95207
PROTEIN_TOTALSERUM	metabolite_100001563	0.0165485	0.789098	0.430184	1459	0.950849	0.95207
COPPER_RBC	metabolite_999946905	0.00860204	0.789924	0.429969	487	0.895828	0.95207
HOMA_IR	metabolite_100001178	-0.0999825	-0.789922	0.429699	1509	0.876586	0.95207
OMEGA_6_OMEGA_3RATIO	metabolite_100003696	-0.111276	-0.789544	0.429929	1403	0.999759	0.95207
ARACHIDONICACID	metabolite_100002152	-0.0847715	-0.789257	0.430097	1401	0.889005	0.95207
OMEGA_6_OMEGA_3RATIO	metabolite_100019975	0.105855	0.789688	0.42984	1459	0.999759	0.95207
PAI_1ANTIGEN_QNT	metabolite_100002107	-2.54368	-0.790115	0.429857	488	0.930847	0.95207
LDLSMALL	metabolite_100009026	11.0094	0.789091	0.430185	1500	0.986899	0.95207
LDLSMALL	metabolite_100009015	11.1312	0.789508	0.429941	1500	0.986899	0.95207
BUN_CREATRATIO	metabolite_100002018	-0.168454	-0.789118	0.430174	1444	0.887341	0.95207
LDLSMALL	metabolite_100015687	11.3672	0.789456	0.429971	1511	0.986899	0.95207
GLUCOSE	metabolite_1128	-0.616523	-0.788989	0.430243	1516	0.94437	0.95207
HEMATOCRIT	metabolite_999946594	0.122024	0.788938	0.430274	1501	0.999484	0.95207
EPA_AA	metabolite_100005986	-0.0110658	-0.789157	0.430149	1463	0.99048	0.95207
ZINC	metabolite_273	-8.67048	-0.788988	0.430254	1403	0.876731	0.95207
REDCELLCOUNT	metabolite_100000447	0.0165464	0.789152	0.430175	1248	0.999304	0.95207
OMEGA_6_OMEGA_3RATIO	metabolite_100001293	0.108908	0.789336	0.430048	1430	0.999759	0.95207
OMEGA_3_TOTAL	metabolite_100001485	-0.0526667	-0.789807	0.429828	1013	0.993318	0.95207
BILIRUBIN_DIRECT	metabolite_100016069	-0.00471685	-0.78944	0.43025	489	0.982671	0.95207
VITAMIND_25_OHTOT	metabolite_100001739	0.620835	0.788965	0.430259	1493	0.950008	0.95207
GLUCOSE	metabolite_100015850	0.774218	0.790098	0.429639	1130	0.94437	0.95207
HOMOCYSTEINE_SERUM	metabolite_1024	-0.112593	-0.788947	0.430268	1510	0.736824	0.95207
LDLPARTICLENUMBER	metabolite_100009015	16.9519	0.790073	0.429611	1500	0.963639	0.95207
TriglycerideHDLRatio	metabolite_2050	0.0689723	0.7895	0.429945	1519	0.68186	0.95207
MAGNESIUM_SERUM	metabolite_999949592	0.00785485	0.789984	0.429726	1009	0.886228	0.95207
EPA	metabolite_100002183	0.0221592	0.789996	0.429698	1132	0.999424	0.95207
MAGNESIUM_SERUM	metabolite_100000840	0.00725621	0.789385	0.430077	999	0.886228	0.95207
ALAT_SGPT_	metabolite_100015968	-0.565962	-0.789132	0.430169	1408	0.993253	0.95207
FERRITIN	metabolite_100002014	-4.66013	-0.789753	0.4298	1483	0.885051	0.95207
PAI_1ANTIGEN_QNT	metabolite_100000966	2.32209	0.790121	0.429872	466	0.930847	0.95207
SUPEROXDISMUTSOD	metabolite_100002107	-2.26564	-0.789476	0.430229	488	0.99774	0.95207
SODIUM	metabolite_100008991	-0.0857605	-0.789283	0.430073	1503	0.964287	0.95207
DHA	metabolite_100006651	-0.0363206	-0.789707	0.429856	1208	0.99798	0.95207
FOLICACID_SERUM	metabolite_999946685	-0.309522	-0.789966	0.429697	1271	0.957819	0.95207
METHYLMALONICACID	metabolite_1526	3.78662	0.789733	0.429809	1506	0.757195	0.95207
PROTEIN_TOTALSERUM	metabolite_100000096	0.0167456	0.789149	0.430155	1449	0.950849	0.95207
CHLORIDE	metabolite_100009142	-0.100924	-0.789987	0.429662	1498	0.931193	0.95207
DHA	metabolite_100009051	-0.0326298	-0.789073	0.430198	1473	0.99798	0.95207
IL_8	metabolite_100006065	0.62877	0.790006	0.429652	1481	0.877072	0.95207
GGT	metabolite_100008914	0.989432	0.789145	0.430157	1455	0.874739	0.95207
MCH	metabolite_1231	0.0736981	0.789526	0.42993	1510	0.997763	0.95207
ANTIOXIDCAP_TOTAL	metabolite_100022127	30.1337	0.789416	0.430269	483	0.999247	0.95207
BILIRUBIN_INDIRECT	metabolite_999946602	0.0163045	0.789874	0.429997	488	0.978211	0.95207
ASAT_SGOT_	metabolite_100006051	0.275689	0.7898	0.42977	1503	0.992147	0.95207
MERCURY_BLOOD	metabolite_100001040	-0.123528	-0.789521	0.429934	1500	0.901089	0.95207
CHOLESTEROL_TOTAL	metabolite_100003901	1.50547	0.789648	0.429859	1509	0.833777	0.95207
MAGNESIUM_SERUM	metabolite_244	0.00703211	0.789893	0.429776	1024	0.886228	0.95207
BILIRUBIN_TOTAL	metabolite_100000442	0.0117343	0.789483	0.42996	1458	0.929765	0.95207
MONOCYTESABSOLUTE	metabolite_100015840	-0.00510997	-0.789341	0.430038	1506	0.921294	0.95207
ARACHIDONICACID	metabolite_1221	-0.0846027	-0.789059	0.430206	1468	0.889005	0.95207
ASAT_SGOT_	metabolite_999946521	-0.325781	-0.789731	0.429832	1287	0.992147	0.95207
ZINC_RBC	metabolite_100001590	0.138886	0.790536	0.429634	462	0.919498	0.95207
RDW	metabolite_100001882	0.0375369	0.789365	0.430026	1492	0.994518	0.95207
REDCELLCOUNT	metabolite_100010937	-0.01528	-0.790011	0.429648	1493	0.999304	0.95207
PAI_1ANTIGEN_QNT	metabolite_460	2.79365	0.78985	0.430011	488	0.930847	0.95207
TNF_ALPHA	metabolite_100015586	-0.0668944	-0.789021	0.430225	1503	0.999514	0.95207
CREATININEENZ_SER	metabolite_999946633	0.00145724	0.788857	0.430322	1499	0.805005	0.952085
MERCURY_BLOOD	metabolite_999946636	-0.130876	-0.7889	0.430312	1341	0.901089	0.952085
OMEGA_6_OMEGA_3RATIO	metabolite_179	0.112963	0.788878	0.430329	1298	0.999759	0.952085
OMEGA_6_OMEGA_3RATIO	metabolite_100010896	0.108436	0.788878	0.430323	1351	0.999759	0.952085
CREATININEENZ_SER	metabolite_999947802	-0.00147137	-0.788841	0.430333	1477	0.805005	0.952085
PAI_1ANTIGEN_QNT	metabolite_1539	2.28996	0.789154	0.430418	488	0.930847	0.952128
OMEGA_3INDEX	metabolite_999946690	0.0513793	0.788624	0.430462	1453	0.999863	0.952128
LDLSMALL	metabolite_100009346	-11.1768	-0.788594	0.430478	1465	0.986899	0.952128
SELENIUM_SERUM	metabolite_100002528	2.48639	0.789152	0.430423	483	0.87073	0.952128
LINOLEIC_ACID	metabolite_100001104	-0.127911	-0.788765	0.430452	938	0.975097	0.952128
WHITECELLCOUNT	metabolite_100001314	0.0586711	0.788589	0.430478	1500	0.969378	0.952128
TNF_ALPHA	metabolite_100008919	-0.066428	-0.788598	0.430474	1486	0.999514	0.952128
HDLPARTICLENUMBER	metabolite_100000936	-0.280198	-0.788761	0.430437	1023	0.885032	0.952128
LACTICDEHYDROGENASE	metabolite_100019978	-1.62581	-0.789166	0.430414	484	0.963152	0.952128
LINOLEIC_ACID	metabolite_999947493	0.139607	0.788916	0.430393	820	0.975097	0.952128
HOMOCYSTEINE_SERUM	metabolite_498	0.118653	0.788712	0.430406	1499	0.736824	0.952128
OXLDL	metabolite_100004575	-0.813757	-0.788771	0.430452	921	0.929502	0.952128
LYMPHOCYTESABSOLUTE	metabolite_999946608	0.0229505	0.788143	0.43074	1495	0.790505	0.952137
LDLSMALL	metabolite_1025	-11.304	-0.788059	0.430788	1499	0.986899	0.952137
HEMOGLOBIN	metabolite_999948001	-0.0448173	-0.788256	0.43068	1419	0.998595	0.952137
SODIUM	metabolite_100001267	0.0895304	0.788055	0.43079	1503	0.964287	0.952137
LDLPARTICLENUMBER	metabolite_100001609	16.5553	0.788084	0.430774	1496	0.963639	0.952137
HEMOGLOBIN	metabolite_100019975	0.0421585	0.788458	0.430555	1496	0.998595	0.952137
GGT	metabolite_806	0.970019	0.788391	0.430599	1445	0.874739	0.952137
TRIGLYCERIDES	metabolite_999947417	-2.16277	-0.788337	0.430626	1495	0.726962	0.952137
VITAMIND_25_OHTOT	metabolite_100003151	0.589127	0.788259	0.430671	1494	0.950008	0.952137
VITAMIND3_25_OH	metabolite_100005717	1.14213	0.788753	0.430764	383	0.998909	0.952137
EPA_AA	metabolite_999946295	-0.0105894	-0.78817	0.430728	1447	0.99048	0.952137
FOLICACID_SERUM	metabolite_100001509	0.29538	0.788223	0.430705	1363	0.957819	0.952137
COPPER_RBC	metabolite_100015839	0.00951182	0.788571	0.430759	487	0.895828	0.952137
MCH	metabolite_999946417	-0.0738646	-0.788509	0.430525	1500	0.997763	0.952137
GLOBULIN	metabolite_100009126	-0.0127444	-0.788551	0.4305	1499	0.900973	0.952137
BILIRUBIN_DIRECT	metabolite_100005985	0.00499372	0.78849	0.430806	487	0.982671	0.952137
OMEGA_6_TOTAL	metabolite_1268	-0.142875	-0.788402	0.430648	1021	0.997951	0.952137
POTASSIUM	metabolite_100000626	-0.0133158	-0.788176	0.430719	1512	0.937806	0.952137
HEMATOCRIT	metabolite_1082	0.119327	0.788098	0.430766	1494	0.999484	0.952137
URICACID	metabolite_100001655	-0.045266	-0.788075	0.430786	1414	0.865764	0.952137
HDLLARGE	metabolite_100001335	114.734	0.788484	0.430806	491	0.999056	0.952137
REDCELLCOUNT	metabolite_100020259	0.0148505	0.788194	0.430714	1451	0.999304	0.952137
EOSINOPHILSABSOLUTE	metabolite_100003000	-0.00465	-0.788385	0.430596	1517	0.940889	0.952137
TOTALNEUTROPHILS	metabolite_100001178	-0.356245	-0.788497	0.430531	1506	0.787764	0.952137
MPV	metabolite_999946390	-0.0748318	-0.788702	0.430681	488	0.923016	0.952137
CRPHIGHSENSITIVITY	metabolite_561	-0.228196	-0.788242	0.43068	1511	0.85934	0.952137
OXLDL	metabolite_100000808	1.32703	0.788621	0.430531	961	0.929502	0.952137
MERCURY_BLOOD	metabolite_100001055	-0.123259	-0.788464	0.430551	1498	0.901089	0.952137
LDLPARTICLENUMBER	metabolite_100002122	16.6114	0.788388	0.430596	1494	0.963639	0.952137
FOLICACID_SERUM	metabolite_100022009	0.282553	0.788075	0.430778	1513	0.957819	0.952137
WHITECELLCOUNT	metabolite_100009036	-0.059465	-0.788038	0.4308	1498	0.969378	0.952137
ZINC	metabolite_100020478	8.86801	0.787972	0.430848	1398	0.876731	0.952158
METHYLMALONICACID	metabolite_932	-3.40369	-0.78799	0.430836	1417	0.757195	0.952158
OXLDL	metabolite_100000437	-0.717536	-0.788016	0.43088	983	0.929502	0.952158
TOTALNEUTROPHILS	metabolite_100016069	0.352933	0.787917	0.430872	1489	0.787764	0.952158
GLOBULIN	metabolite_1254	-0.0124966	-0.787886	0.430889	1502	0.900973	0.952158
MAGNESIUM_SERUM	metabolite_100010895	-0.00798242	-0.788245	0.43085	644	0.886228	0.952158
A_GRATIO	metabolite_100001553	-0.0105453	-0.787917	0.43087	1514	0.905454	0.952158
MONOCYTES	metabolite_100004111	-0.0781791	-0.787863	0.430903	1499	0.833423	0.952166
MANGANESE_SERUM	metabolite_100021918	0.0133761	0.788295	0.430924	482	0.999705	0.952189
HEMATOCRIT	metabolite_1162	0.118163	0.787806	0.430937	1494	0.999484	0.952194
ZINC_RBC	metabolite_533	0.140066	0.788212	0.430969	486	0.919498	0.952235
PROTEIN_TOTALSERUM	metabolite_100001433	-0.0176589	-0.787717	0.431008	1301	0.950849	0.952235
VITAMIND_25_OHTOT	metabolite_1869	-0.60481	-0.787698	0.431006	1423	0.950008	0.952235
BILIRUBIN_DIRECT	metabolite_100002107	0.00514512	0.788192	0.430979	488	0.982671	0.952235
MCHC	metabolite_100020631	0.0387409	0.787756	0.430999	1190	0.997408	0.952235
PHOSPHORUSINORGANIC	metabolite_100006293	0.0322909	0.788076	0.431051	483	0.995934	0.952247
LDL_CHOLCALCULATION	metabolite_100009132	1.29123	0.787558	0.431081	1501	0.916047	0.952247
EOSINOPHILS	metabolite_803	-0.0804206	-0.78764	0.431033	1504	0.841562	0.952247
ALAT_SGPT_	metabolite_100022479	0.591608	0.787561	0.431115	1173	0.993253	0.952247
METHYLMALONICACID	metabolite_999947790	4.49515	0.78754	0.431126	1184	0.757195	0.952247
RDW	metabolite_100001198	-0.0368648	-0.78746	0.431138	1501	0.994518	0.952247
LDL_CHOLCALCULATION	metabolite_999949679	1.43833	0.787622	0.431058	1343	0.916047	0.952247
LDLPARTICLENUMBER	metabolite_100022485	17.1595	0.787579	0.431077	1407	0.963639	0.952247
BASOPHILS	metabolite_888	-0.0195231	-0.787568	0.431074	1506	0.829994	0.952247
OMEGA_6_OMEGA_3RATIO	metabolite_100002537	-0.117965	-0.787556	0.431112	1217	0.999759	0.952247
CHLORIDE	metabolite_93	0.0964546	0.787481	0.431126	1497	0.931193	0.952247
CHLORIDE	metabolite_100020515	0.0979248	0.787476	0.431136	1419	0.931193	0.952247
POTASSIUM	metabolite_1518	-0.0140262	-0.787353	0.431202	1490	0.937806	0.952263
BASOPHILSABSOLUTE	metabolite_100002514	0.00132059	0.787394	0.431181	1447	0.991676	0.952263
HOMOCYSTEINE_SERUM	metabolite_100001756	0.118513	0.787176	0.431304	1505	0.736824	0.952263
LDLSMALL	metabolite_1538	-11.008	-0.78728	0.431244	1499	0.986899	0.952263
WHITECELLCOUNT	metabolite_825	-0.0584557	-0.787418	0.431171	1411	0.969378	0.952263
EPA_AA	metabolite_100001851	-0.010138	-0.787272	0.43125	1480	0.99048	0.952263
ARSENIC_BLOOD	metabolite_100001569	-0.19738	-0.787835	0.431188	488	0.894681	0.952263
EOSINOPHILSABSOLUTE	metabolite_999949555	-0.00488608	-0.787154	0.431327	1395	0.940889	0.952263
HDLLARGE	metabolite_100000656	113.223	0.787558	0.431351	486	0.999056	0.952263
INSULIN	metabolite_100021711	-0.287451	-0.787288	0.431242	1469	0.845278	0.952263
TOTALNEUTROPHILSAB	metabolite_100001552	0.0470191	0.78727	0.431251	1486	0.950432	0.952263
ASAT_SGOT_	metabolite_1087	-0.278671	-0.787201	0.431289	1513	0.992147	0.952263
ADIPONECTIN_SERUM	metabolite_100009378	-0.229843	-0.787099	0.431348	1512	0.996066	0.952263
BASOPHILSABSOLUTE	metabolite_100008991	-0.00131457	-0.787181	0.431301	1500	0.991676	0.952263
MANGANESE_SERUM	metabolite_1869	0.0147391	0.787673	0.431313	454	0.999705	0.952263
BUN_CREATRATIO	metabolite_376	0.171703	0.787089	0.431355	1506	0.887341	0.952263
BILIRUBIN_DIRECT	metabolite_100015791	0.00517367	0.787701	0.431266	489	0.982671	0.952263
DHA	metabolite_100001597	-0.0319216	-0.787167	0.431313	1462	0.99798	0.952263
LACTICDEHYDROGENASE	metabolite_100001251	1.94132	0.787583	0.431332	492	0.963152	0.952263
CALCIUM	metabolite_1629	-0.014655	-0.787416	0.431169	1446	0.894689	0.952263
TriglycerideHDLRatio	metabolite_100015759	0.0732061	0.786251	0.431862	1333	0.68295	0.952295
HDLCHOLDIRECT	metabolite_100021992	-0.686816	-0.786527	0.431686	1483	0.91072	0.952295
CARBONDIOXIDE_CO2_	metabolite_100009020	0.0924127	0.786487	0.431706	1515	0.982284	0.952295
METHYLMALONICACID	metabolite_100003169	4.05848	0.78703	0.431413	1271	0.757195	0.952295
BASOPHILS	metabolite_100019975	0.019546	0.786502	0.4317	1496	0.829994	0.952295
POTASSIUM	metabolite_100005717	-0.0141688	-0.786631	0.431642	1305	0.937806	0.952295
TNF_ALPHA	metabolite_999947642	0.0281523	0.786336	0.431798	1479	0.999514	0.952295
ZINC	metabolite_100015787	-8.87808	-0.786647	0.431622	1408	0.876731	0.952295
MCHC	metabolite_244	0.0340881	0.786501	0.431699	1509	0.997408	0.952295
VITAMIND3_25_OH	metabolite_1084	1.15459	0.787243	0.431535	486	0.998909	0.952295
CARBONDIOXIDE_CO2_	metabolite_100002989	-0.0915976	-0.786844	0.431499	1506	0.982284	0.952295
HDLPARTICLENUMBER	metabolite_100016110	0.341795	0.786677	0.431705	810	0.885032	0.952295
MAGNESIUM_SERUM	metabolite_100001553	-0.00742697	-0.786961	0.43149	1024	0.886228	0.952295
BILIRUBIN_TOTAL	metabolite_100009126	-0.011471	-0.786855	0.431492	1499	0.929765	0.952295
EPA_AA	metabolite_999946507	0.0122336	0.786499	0.431725	1258	0.99048	0.952295
VITAMIND_25_OHTOT	metabolite_1442	-0.58642	-0.786689	0.431588	1515	0.950008	0.952295
MONOCYTESABSOLUTE	metabolite_892	-0.00541684	-0.786347	0.431791	1480	0.921294	0.952295
LYMPHOCYTESABSOLUTE	metabolite_100000882	-0.0222811	-0.786256	0.431843	1505	0.791031	0.952295
URICACID	metabolite_1869	0.0432583	0.786274	0.43184	1423	0.865764	0.952295
MPV	metabolite_100020253	-0.0789594	-0.78719	0.431657	398	0.923016	0.952295
BILIRUBIN_INDIRECT	metabolite_100002049	0.0161408	0.787109	0.43168	419	0.978211	0.952295
ARSENIC_BLOOD	metabolite_100002173	0.20564	0.787442	0.43142	485	0.894681	0.952295
UREANITROGEN	metabolite_93	0.134532	0.786413	0.431751	1497	0.912417	0.952295
ARACHIDONICACID	metabolite_100002063	-0.0797035	-0.786245	0.431852	1473	0.889005	0.952295
LEAD_BLOOD	metabolite_1052	0.0410575	0.786342	0.431793	1498	0.993382	0.952295
EPA	metabolite_923	-0.0215506	-0.786836	0.431547	1117	0.999424	0.952295
OMEGA_6_OMEGA_3RATIO	metabolite_100006642	-0.10504	-0.78678	0.431545	1403	0.999759	0.952295
PHOSPHORUSINORGANIC	metabolite_100006435	0.0480748	0.786863	0.431755	490	0.995934	0.952295
IL_8	metabolite_100002927	-0.617293	-0.786784	0.431536	1474	0.877072	0.952295
EPA	metabolite_100010919	-0.0187253	-0.78635	0.43179	1472	0.999424	0.952295
METHYLMALONICACID	metabolite_100002227	4.20812	0.786784	0.431555	1289	0.757195	0.952295
UREANITROGEN	metabolite_2051	-0.136225	-0.78637	0.431778	1484	0.912417	0.952295
CALCIUM	metabolite_275	-0.0145216	-0.786416	0.431749	1509	0.894689	0.952295
ARACHIDONICACID	metabolite_432	-0.0812766	-0.78689	0.431474	1472	0.889005	0.952295
FOLICACID_SERUM	metabolite_1090	-0.289403	-0.786958	0.431432	1496	0.957819	0.952295
GLUCOSE	metabolite_100021712	0.701026	0.786243	0.431871	1293	0.94437	0.952295
LDLMEDIUM	metabolite_100000966	-6.40552	-0.786859	0.431778	466	0.972647	0.952295
HDLLARGE	metabolite_100015737	-113.255	-0.78696	0.431703	484	0.999056	0.952295
ARACHIDONICACID	metabolite_999946384	-0.0803117	-0.786513	0.431694	1477	0.889005	0.952295
FERRITIN	metabolite_999946986	5.00407	0.786762	0.43157	1269	0.885051	0.952295
CALCIUM	metabolite_999949512	0.0140189	0.786351	0.431787	1511	0.894689	0.952295
LDLMEDIUM	metabolite_999946973	-6.61165	-0.787016	0.431758	399	0.972647	0.952295
ALKALINEPHOSPHATASE	metabolite_100001254	-0.808748	-0.786226	0.431859	1514	0.842916	0.952295
MCHC	metabolite_1134	-0.0351208	-0.786821	0.431511	1507	0.997408	0.952295
BUN_CREATRATIO	metabolite_100006092	-0.174748	-0.786578	0.431673	1314	0.887341	0.952295
MANGANESE_SERUM	metabolite_100002259	0.0165858	0.78667	0.431869	488	0.999705	0.952295
ARACHIDONICACID	metabolite_999949555	0.0854254	0.786269	0.431849	1358	0.889005	0.952295
SUPEROXDISMUTSOD	metabolite_100000580	2.72362	0.7874	0.431446	483	0.99774	0.952295
GLYCOHEMOGLOBINA1C	metabolite_2050	-0.0185171	-0.786156	0.4319	1520	0.939999	0.9523
HOMOCYSTEINE_SERUM	metabolite_100020372	0.121328	0.786158	0.431905	1448	0.736824	0.9523
ARACHIDONICACID	metabolite_100001182	-0.0803969	-0.786164	0.431899	1480	0.889005	0.9523
EOSINOPHILSABSOLUTE	metabolite_100009146	0.00476561	0.786077	0.431947	1508	0.940889	0.952301
CRPHIGHSENSITIVITY	metabolite_923	-0.271962	-0.786156	0.43194	1153	0.85934	0.952301
BILIRUBIN_DIRECT	metabolite_100001734	-0.00473251	-0.786592	0.431917	485	0.982671	0.952301
PROTEIN_TOTALSERUM	metabolite_100001990	-0.0161447	-0.786102	0.431933	1499	0.950849	0.952301
EPA_AA	metabolite_100000442	-0.010877	-0.785902	0.432057	1420	0.99048	0.95236
MCV	metabolite_340	0.186656	0.785966	0.432012	1511	0.997538	0.95236
TriglycerideHDLRatio	metabolite_100001950	0.0709924	0.785915	0.432041	1512	0.68295	0.95236
LDL_CHOLCALCULATION	metabolite_100020536	1.37651	0.78595	0.43203	1411	0.916056	0.95236
FERRITIN	metabolite_999946710	4.52815	0.785968	0.432022	1388	0.885051	0.95236
LACTICDEHYDROGENASE	metabolite_100009067	-1.78699	-0.786452	0.432028	453	0.963152	0.95236
PAI_1ANTIGEN_QNT	metabolite_100001198	-2.35837	-0.786361	0.432052	485	0.930847	0.95236
FERRITIN	metabolite_999948047	4.89596	0.78597	0.432019	1400	0.885051	0.95236
MAGNESIUM_SERUM	metabolite_100005714	-0.00835104	-0.786024	0.43208	837	0.886228	0.952387
TRIGLYCERIDES	metabolite_823	2.19827	0.785799	0.43211	1504	0.7282	0.952405
BUN_CREATRATIO	metabolite_100009005	0.162988	0.78578	0.43212	1519	0.887341	0.952405
PROTEIN_TOTALSERUM	metabolite_100000787	0.0164563	0.785799	0.43211	1506	0.950849	0.952405
DHA	metabolite_980	-0.0322904	-0.785769	0.43213	1480	0.99798	0.952405
ARACHIDONICACID	metabolite_100002049	0.0937397	0.785808	0.432145	1143	0.889005	0.952415
MONOCYTES	metabolite_100015760	0.0777768	0.785661	0.432193	1487	0.834252	0.952497
VITAMIND_25_OHTOT	metabolite_999946602	0.606046	0.785493	0.43229	1500	0.950008	0.952504
FOLICACID_SERUM	metabolite_999948076	-0.310402	-0.785646	0.432225	1259	0.957819	0.952504
MCV	metabolite_100020833	-0.18914	-0.785518	0.432274	1508	0.997538	0.952504
MERCURY_BLOOD	metabolite_100009026	0.126968	0.785552	0.432256	1499	0.902706	0.952504
DPA	metabolite_999946354	0.0102932	0.785712	0.432241	924	0.996459	0.952504
MPV	metabolite_100015681	-0.0830896	-0.786075	0.432266	436	0.923016	0.952504
LDLMEDIUM	metabolite_100009030	7.10763	0.78603	0.432241	491	0.972647	0.952504
METHYLMALONICACID	metabolite_999947654	-4.38716	-0.785541	0.432281	1302	0.757195	0.952504
TOTALNEUTROPHILS	metabolite_100005834	0.349242	0.785554	0.432256	1473	0.788807	0.952504
PHOSPHORUSINORGANIC	metabolite_999946261	-0.0409925	-0.785925	0.432305	488	0.995934	0.952514
HDLLARGE	metabolite_100001182	119.92	0.78588	0.432332	487	0.999056	0.952551
BUN_CREATRATIO	metabolite_100021015	0.181139	0.785408	0.43236	1291	0.887341	0.952589
MAGNESIUM_SERUM	metabolite_100002027	0.00739997	0.785447	0.432381	998	0.886228	0.952612
CALCIUM	metabolite_100009037	-0.0144663	-0.785297	0.432405	1500	0.894689	0.952619
SUPEROXDISMUTSOD	metabolite_100008915	-2.25391	-0.785748	0.432405	493	0.99774	0.952619
IL_8	metabolite_999949512	-0.607063	-0.785198	0.432463	1501	0.877072	0.952631
MCHC	metabolite_310	-0.0387256	-0.784896	0.432679	1150	0.997408	0.952631
EOSINOPHILSABSOLUTE	metabolite_100010925	-0.00522666	-0.784866	0.432678	1288	0.940889	0.952631
HDLCHOLDIRECT	metabolite_999946417	-0.669959	-0.784742	0.43273	1502	0.91072	0.952631
URICACID	metabolite_999952504	-0.0480814	-0.785094	0.432567	1122	0.865764	0.952631
COPPER_RBC	metabolite_100003271	0.00785095	0.785175	0.432746	486	0.895828	0.952631
MCHC	metabolite_100020491	-0.0371988	-0.784768	0.43273	1345	0.997408	0.952631
A_GRATIO	metabolite_999952843	0.0111567	0.78508	0.432546	1347	0.905454	0.952631
MAGNESIUM_SERUM	metabolite_100002528	0.00730455	0.785071	0.432596	1024	0.886228	0.952631
LDLSMALL	metabolite_100001148	13.414	0.784937	0.432661	1104	0.986899	0.952631
ADIPONECTIN_SERUM	metabolite_100006294	0.235804	0.784884	0.432646	1511	0.996066	0.952631
MCHC	metabolite_100009134	0.0346861	0.784887	0.432644	1509	0.997408	0.952631
ZINC_RBC	metabolite_100001126	0.151449	0.785224	0.432721	481	0.919498	0.952631
QUICKI	metabolite_100000665	-0.00111483	-0.784806	0.432693	1491	0.841927	0.952631
SODIUM	metabolite_100006642	-0.0889321	-0.784677	0.432773	1441	0.964287	0.952631
GLUTATHIONE_TOTAL	metabolite_100009027	-3.50626	-0.78518	0.432622	694	0.996147	0.952631
EOSINOPHILSABSOLUTE	metabolite_100004322	0.00479875	0.784886	0.432648	1476	0.940889	0.952631
CRPHIGHSENSITIVITY	metabolite_999947011	-0.164957	-0.784749	0.432749	1273	0.85934	0.952631
LDLSMALL	metabolite_100003119	-11.3831	-0.785071	0.432553	1336	0.986899	0.952631
EPA_AA	metabolite_100001073	-0.010392	-0.784846	0.432672	1464	0.99048	0.952631
RDW	metabolite_100002871	0.0378027	0.784901	0.432637	1506	0.994518	0.952631
MCV	metabolite_1052	0.189803	0.78503	0.432561	1507	0.997538	0.952631
OMEGA_3_TOTAL	metabolite_100000491	-0.0571041	-0.785357	0.432453	907	0.993318	0.952631
MONOCYTESABSOLUTE	metabolite_2050	-0.00524403	-0.785139	0.432496	1517	0.921294	0.952631
GLOBULIN	metabolite_100005372	0.0127679	0.78467	0.432777	1445	0.900973	0.952631
BILIRUBIN_TOTAL	metabolite_100001211	-0.012321	-0.785039	0.432575	1306	0.929765	0.952631
LPIR_SCORE	metabolite_55	-0.847041	-0.785336	0.432443	1011	0.892795	0.952631
VITAMIND_25_OHTOT	metabolite_100015735	-0.601453	-0.784682	0.432767	1478	0.950008	0.952631
PLATELETCOUNTTHOUSAND	metabolite_1537	2.34344	0.785102	0.432519	1496	0.938804	0.952631
ZINC	metabolite_100008992	8.68493	0.785201	0.432472	1379	0.876731	0.952631
CREATININEENZ_SER	metabolite_999946486	0.00141161	0.784916	0.432635	1423	0.806769	0.952631
ADIPONECTIN_SERUM	metabolite_100003000	-0.22076	-0.78476	0.432718	1516	0.996066	0.952631
TriglycerideHDLRatio	metabolite_999948009	0.0681152	0.784645	0.432787	1501	0.683014	0.952631
A_GRATIO	metabolite_1023	-0.0109113	-0.784901	0.432637	1502	0.905454	0.952631
BASOPHILSABSOLUTE	metabolite_999946511	0.00136318	0.784706	0.432756	1444	0.991676	0.952631
LDLSMALL	metabolite_1087	10.8251	0.784941	0.432613	1513	0.986899	0.952631
GLUCOSE	metabolite_100009036	0.636748	0.78458	0.432825	1501	0.94437	0.952669
EPA	metabolite_461	0.0178396	0.784589	0.432824	1453	0.999424	0.952669
ANTIOXIDCAP_TOTAL	metabolite_100000453	-32.1807	-0.785043	0.432863	442	0.999247	0.952672
EOSINOPHILS	metabolite_100010922	0.0839072	0.784481	0.432884	1489	0.841562	0.952672
BASOPHILS	metabolite_100001054	0.0190272	0.784499	0.432874	1485	0.830096	0.952672
LYMPHOCYTESABSOLUTE	metabolite_100001384	0.022815	0.784497	0.432889	1337	0.791452	0.952672
CALCIUM	metabolite_999946639	-0.0153964	-0.784573	0.432857	1231	0.894689	0.952672
WHITECELLCOUNT	metabolite_1547	-0.0578277	-0.784486	0.432879	1511	0.969378	0.952672
MANGANESE_SERUM	metabolite_100015759	0.0162022	0.784913	0.432921	461	0.999705	0.95272
ARSENIC_BLOOD	metabolite_100020487	-0.187292	-0.784772	0.432979	489	0.894681	0.952733
PHOSPHORUSINORGANIC	metabolite_100022127	-0.0329625	-0.78477	0.432984	484	0.995934	0.952733
OXLDL	metabolite_100006260	0.702392	0.784457	0.432958	1015	0.929502	0.952733
LDL_SIZE	metabolite_100009227	0.020822	0.7843	0.432991	1473	0.898496	0.952733
PROTEIN_TOTALSERUM	metabolite_100021123	-0.0168006	-0.784286	0.433001	1464	0.950849	0.952733
OMEGA_6_TOTAL	metabolite_100001541	-0.141739	-0.784402	0.432989	1018	0.997951	0.952733
ALBUMIN	metabolite_100002014	0.0104102	0.784308	0.432986	1486	0.867582	0.952733
ARSENIC_BLOOD	metabolite_100015681	-0.199043	-0.784773	0.433029	435	0.894681	0.952773
PLATELETCOUNTTHOUSAND	metabolite_100020478	2.21531	0.784112	0.433099	1501	0.938804	0.952882
LACTICDEHYDROGENASE	metabolite_100001614	-1.55146	-0.784581	0.43309	490	0.963152	0.952882
GLUTATHIONE_TOTAL	metabolite_999947804	-3.59154	-0.784292	0.433141	698	0.996147	0.952903
METHYLMALONICACID	metabolite_391	3.72759	0.78404	0.433142	1500	0.757195	0.952903
BILIRUBIN_TOTAL	metabolite_100004111	-0.0111859	-0.784024	0.433151	1501	0.929765	0.952903
TOTALNEUTROPHILS	metabolite_100002021	0.383261	0.784069	0.433146	1286	0.78885	0.952903
SUPEROXDISMUTSOD	metabolite_100003594	-1.9743	-0.784437	0.433176	488	0.99774	0.952912
BILIRUBIN_INDIRECT	metabolite_424	-0.0186636	-0.784442	0.43317	492	0.978211	0.952912
POTASSIUM	metabolite_100001278	-0.0132263	-0.783939	0.433201	1503	0.939087	0.952944
MCHC	metabolite_100001315	-0.034192	-0.783921	0.433212	1500	0.997408	0.952944
PHOSPHORUSINORGANIC	metabolite_100001383	-0.0324453	-0.784052	0.433401	489	0.995934	0.952946
ARACHIDONICACID	metabolite_100002951	-0.080858	-0.783787	0.433292	1471	0.889005	0.952946
EPA_AA	metabolite_100020343	0.0105214	0.783652	0.433372	1464	0.99048	0.952946
HDLCHOLDIRECT	metabolite_100021015	-0.722219	-0.783723	0.433348	1290	0.91072	0.952946
OMEGA_6_TOTAL	metabolite_100001579	0.141439	0.783982	0.433237	1011	0.997951	0.952946
DHA	metabolite_100004295	0.0322913	0.783708	0.433345	1408	0.99798	0.952946
CREATININEENZ_SER	metabolite_799	0.001462	0.783693	0.433344	1508	0.806769	0.952946
LDLPARTICLENUMBER	metabolite_100022005	17.393	0.783614	0.433393	1482	0.963639	0.952946
HDLCHOLDIRECT	metabolite_363	0.688989	0.78364	0.433377	1495	0.91072	0.952946
HEMOGLOBIN	metabolite_100001270	-0.0408563	-0.783692	0.433345	1505	0.998595	0.952946
ALAT_SGPT_	metabolite_100020515	0.571322	0.783864	0.433253	1419	0.993253	0.952946
SODIUM	metabolite_999946398	0.0857444	0.783597	0.433401	1513	0.964287	0.952946
LINOLEIC_ACID	metabolite_533	0.120765	0.783994	0.433229	1015	0.975097	0.952946
VITAMIND_25_OHTOT	metabolite_100001567	0.592523	0.783622	0.433387	1501	0.950008	0.952946
REDCELLCOUNT	metabolite_1128	0.0148329	0.78366	0.433363	1513	0.999304	0.952946
ALBUMIN	metabolite_100001994	-0.0106248	-0.78376	0.433305	1509	0.867582	0.952946
COPPER_RBC	metabolite_100001468	-0.0080754	-0.784207	0.433314	485	0.895828	0.952946
GLUTATHIONE_TOTAL	metabolite_100001485	-3.43575	-0.784049	0.433287	690	0.996147	0.952946
SODIUM	metabolite_1242	-0.0901175	-0.783522	0.433446	1501	0.964287	0.952999
MCV	metabolite_999946428	0.191723	0.783536	0.433441	1464	0.997538	0.952999
MONOCYTESABSOLUTE	metabolite_100001609	-0.00521591	-0.783424	0.433504	1494	0.921294	0.953045
BASOPHILSABSOLUTE	metabolite_999952504	-0.00146431	-0.783483	0.433511	1122	0.991676	0.953045
GLUCOSE	metabolite_100003008	0.633426	0.783486	0.433499	1193	0.94437	0.953045
MONOCYTES	metabolite_100009333	-0.0841798	-0.783441	0.433511	1312	0.835134	0.953045
SUPEROXDISMUTSOD	metabolite_100004046	2.41693	0.783853	0.433519	488	0.99774	0.953045
MONOCYTESABSOLUTE	metabolite_100008956	-0.00534138	-0.783341	0.433552	1500	0.921294	0.95306
GLUTATHIONE_TOTAL	metabolite_1162	-3.48688	-0.783256	0.433751	691	0.996147	0.95306
EPA	metabolite_100006644	-0.0195576	-0.782927	0.433834	1145	0.999424	0.95306
VITAMIND3_25_OH	metabolite_100002417	1.20674	0.782754	0.43417	480	0.998909	0.95306
BILIRUBIN_TOTAL	metabolite_100001121	-0.0111238	-0.78244	0.434081	1500	0.929765	0.95306
IL_8	metabolite_100001181	0.607337	0.782311	0.434157	1502	0.877072	0.95306
LDLPARTICLENUMBER	metabolite_999946602	17.0752	0.782622	0.433974	1501	0.963639	0.95306
ARACHIDONICACID	metabolite_100022009	-0.0812312	-0.782505	0.434044	1485	0.889005	0.95306
EPA	metabolite_100001992	-0.018143	-0.783095	0.433699	1464	0.999424	0.95306
HEMOGLOBIN	metabolite_100003000	-0.0409212	-0.782521	0.434032	1517	0.998595	0.95306
LPIR_SCORE	metabolite_100003151	-0.850962	-0.782735	0.43397	1006	0.892795	0.95306
LDL_SIZE	metabolite_100001851	-0.0201347	-0.782391	0.434108	1515	0.898496	0.95306
LDL_CHOLCALCULATION	metabolite_999946701	1.39744	0.78284	0.433846	1502	0.917896	0.95306
MCH	metabolite_999946700	0.0749942	0.783141	0.433669	1502	0.997763	0.95306
CREATININEENZ_SER	metabolite_566	-0.00165243	-0.782966	0.433774	1484	0.806769	0.95306
MCHC	metabolite_100001148	0.0400736	0.782849	0.433886	1102	0.997408	0.95306
LACTICDEHYDROGENASE	metabolite_999946986	1.6546	0.782792	0.434181	444	0.963152	0.95306
DHA	metabolite_100004542	-0.0322641	-0.782213	0.43422	1432	0.99798	0.95306
HDLCHOLDIRECT	metabolite_100002293	0.754688	0.782954	0.433823	1111	0.91072	0.95306
CHLORIDE	metabolite_100001951	-0.0977774	-0.783314	0.433568	1501	0.931193	0.95306
LEAD_BLOOD	metabolite_100001300	-0.0408137	-0.78278	0.433882	1493	0.993382	0.95306
VITAMIND_25_OHTOT	metabolite_100002910	0.614461	0.782736	0.433908	1496	0.950008	0.95306
MANGANESE_SERUM	metabolite_100009021	-0.0159712	-0.783522	0.433714	487	0.999705	0.95306
PAI_1ANTIGEN_QNT	metabolite_100015625	-2.21692	-0.782928	0.434062	487	0.930847	0.95306
ALAT_SGPT_	metabolite_100005673	0.575194	0.782345	0.43414	1460	0.993253	0.95306
A_GRATIO	metabolite_100009078	-0.0106869	-0.782804	0.43387	1464	0.9059	0.95306
ZINC	metabolite_100003926	9.24114	0.783267	0.433616	1284	0.876731	0.95306
HDLCHOLDIRECT	metabolite_100003686	0.650344	0.782216	0.434213	1492	0.91072	0.95306
MCHC	metabolite_999952865	-0.0344537	-0.782612	0.433981	1485	0.997408	0.95306
LEAD_BLOOD	metabolite_999946905	-0.0408526	-0.782285	0.434172	1499	0.993382	0.95306
REDCELLCOUNT	metabolite_439	0.0144081	0.782768	0.433887	1514	0.999304	0.95306
TOTALNEUTROPHILSAB	metabolite_100022120	-0.0459662	-0.782492	0.434053	1472	0.950432	0.95306
TRIGLYCERIDES	metabolite_100003169	-2.50806	-0.782488	0.434075	1271	0.730241	0.95306
ARACHIDONICACID	metabolite_100004635	0.0782651	0.78326	0.433602	1474	0.889005	0.95306
BILIRUBIN_TOTAL	metabolite_1022	-0.0114329	-0.782949	0.433791	1403	0.929765	0.95306
TOTALNEUTROPHILSAB	metabolite_415	-0.0464805	-0.783002	0.433751	1501	0.950432	0.95306
CHOLESTEROL_TOTAL	metabolite_100015592	1.76239	0.783169	0.433692	1145	0.833777	0.95306
HDLLARGE	metabolite_100009147	127.919	0.783226	0.433982	395	0.999056	0.95306
RDW	metabolite_100009051	0.0375373	0.782429	0.434087	1507	0.994518	0.95306
LDLMEDIUM	metabolite_100002014	7.08731	0.782708	0.434195	482	0.972647	0.95306
MCHC	metabolite_100009147	-0.0408391	-0.78307	0.43375	1147	0.997408	0.95306
CHLORIDE	metabolite_100001148	-0.111379	-0.78305	0.433768	1105	0.931193	0.95306
BILIRUBIN_DIRECT	metabolite_100001652	0.00526421	0.782666	0.434227	474	0.982671	0.95306
DPA	metabolite_100001263	-0.0100474	-0.782366	0.434184	1020	0.996459	0.95306
GLUCOSE	metabolite_999952877	0.569998	0.782451	0.434078	1457	0.94437	0.95306
FOLICACID_SERUM	metabolite_999946595	0.286826	0.782688	0.43394	1445	0.957819	0.95306
TOTALNEUTROPHILS	metabolite_100001999	0.350375	0.782735	0.433908	1493	0.78885	0.95306
UREANITROGEN	metabolite_100005996	0.134616	0.782741	0.433903	1507	0.912417	0.95306
MCV	metabolite_100001055	-0.187594	-0.782215	0.434213	1498	0.997538	0.95306
OMEGA_3INDEX	metabolite_100009139	0.0473705	0.782891	0.433817	1488	0.999863	0.95306
DPA	metabolite_100009126	-0.0105924	-0.782399	0.434166	1013	0.996459	0.95306
LINOLEIC_ACID	metabolite_235	0.146803	0.783289	0.433749	650	0.975097	0.95306
DHA	metabolite_100001446	0.0323472	0.782828	0.433855	1472	0.99798	0.95306
MERCURY_BLOOD	metabolite_100001256	0.127672	0.78296	0.433776	1493	0.903566	0.95306
OXLDL	metabolite_999946487	0.819761	0.782891	0.433926	803	0.929502	0.95306
FERRITIN	metabolite_100009181	4.46904	0.782297	0.434166	1487	0.886761	0.95306
LEAD_BLOOD	metabolite_100009051	-0.0416727	-0.782676	0.433942	1498	0.993382	0.95306
GLYCOHEMOGLOBINA1C	metabolite_923	-0.0231798	-0.783398	0.433556	1153	0.939999	0.95306
SODIUM	metabolite_100001417	0.0893518	0.782816	0.433861	1487	0.964287	0.95306
ARACHIDONICACID	metabolite_100000827	-0.0805793	-0.78226	0.434191	1448	0.889005	0.95306
ZINC	metabolite_100001635	-8.92648	-0.782989	0.433779	1294	0.876731	0.95306
REDCELLCOUNT	metabolite_180	0.0143619	0.783108	0.433688	1504	0.999304	0.95306
ALBUMIN	metabolite_504	0.0108674	0.783173	0.433659	1402	0.867582	0.95306
BILIRUBIN_INDIRECT	metabolite_100001412	0.0180556	0.782656	0.434223	485	0.978211	0.95306
EOSINOPHILSABSOLUTE	metabolite_100004499	0.00482583	0.782552	0.434014	1505	0.940889	0.95306
EOSINOPHILSABSOLUTE	metabolite_100002227	0.00501518	0.782931	0.433813	1291	0.940889	0.95306
PROTEIN_TOTALSERUM	metabolite_212	-0.0162313	-0.783059	0.433721	1461	0.950849	0.95306
BILIRUBIN_INDIRECT	metabolite_100001083	-0.0177471	-0.782623	0.434238	490	0.978211	0.953062
ARACHIDONICACID	metabolite_100001426	0.0821387	0.782144	0.434264	1403	0.889005	0.953094
CHOLESTEROL_TOTAL	metabolite_100001073	-1.50374	-0.782096	0.434283	1502	0.833777	0.953114
BASOPHILSABSOLUTE	metabolite_100000802	-0.00131354	-0.781834	0.434437	1497	0.991676	0.953115
GLOBULIN	metabolite_100008957	0.0130158	0.782019	0.434328	1507	0.900973	0.953115
INSULIN	metabolite_100009376	-0.275428	-0.781881	0.434409	1498	0.845278	0.953115
BASOPHILSABSOLUTE	metabolite_100002018	-0.00131556	-0.781833	0.434442	1442	0.991676	0.953115
GLYCOHEMOGLOBINA1C	metabolite_999946970	0.0193131	0.782045	0.434315	1476	0.939999	0.953115
ALBUMIN	metabolite_100015834	0.010706	0.781936	0.434378	1487	0.867582	0.953115
GLUTATHIONE_TOTAL	metabolite_100009026	-3.25877	-0.782213	0.434363	692	0.996147	0.953115
RDW	metabolite_100009030	-0.0375394	-0.781864	0.434419	1509	0.994518	0.953115
BILIRUBIN_DIRECT	metabolite_100001553	0.00503234	0.782245	0.434461	489	0.982671	0.953115
INSULIN	metabolite_100008916	0.279179	0.781859	0.434422	1503	0.845278	0.953115
LDL_SIZE	metabolite_100006370	0.0198475	0.781984	0.434347	1518	0.898496	0.953115
CARBONDIOXIDE_CO2_	metabolite_100015737	-0.0917311	-0.781929	0.434386	1447	0.982284	0.953115
ASAT_SGOT_	metabolite_100020515	0.296013	0.782032	0.434328	1419	0.992147	0.953115
LDLSMALL	metabolite_100004227	11.078	0.781957	0.43437	1445	0.986899	0.953115
RDW	metabolite_999946657	0.0381184	0.781858	0.434423	1492	0.994518	0.953115
ADIPONECTIN_SERUM	metabolite_100000257	-0.241956	-0.78191	0.434394	1481	0.996066	0.953115
MCV	metabolite_100004089	-0.193706	-0.781803	0.434454	1507	0.997538	0.953115
INSULIN	metabolite_100002417	-0.29117	-0.781542	0.434618	1394	0.845278	0.95314
ZINC	metabolite_100015792	-9.18814	-0.781699	0.434525	1404	0.876731	0.95314
ZINC	metabolite_1141	9.08937	0.781598	0.43459	1345	0.876731	0.95314
UREANITROGEN	metabolite_100015833	0.140737	0.781487	0.43465	1396	0.912417	0.95314
MONOCYTESABSOLUTE	metabolite_999946707	0.00531546	0.781643	0.43455	1489	0.921294	0.95314
PAI_1ANTIGEN_QNT	metabolite_999946607	2.46027	0.782006	0.434607	482	0.930847	0.95314
CARBONDIOXIDE_CO2_	metabolite_999946666	0.103624	0.781534	0.434639	1242	0.982284	0.95314
DHA	metabolite_100001108	-0.033675	-0.781516	0.434637	1361	0.99798	0.95314
ALBUMIN	metabolite_1239	-0.0106986	-0.781478	0.434646	1499	0.867582	0.95314
MCHC	metabolite_999946701	-0.0355022	-0.781592	0.434579	1504	0.997408	0.95314
CRPHIGHSENSITIVITY	metabolite_100005850	0.223153	0.781702	0.434515	1487	0.85934	0.95314
GLOBULIN	metabolite_100000707	0.0125687	0.781631	0.434562	1438	0.900973	0.95314
LACTICDEHYDROGENASE	metabolite_100000639	1.27455	0.782114	0.434574	449	0.963152	0.95314
HEMATOCRIT	metabolite_100009184	0.118089	0.781517	0.434623	1507	0.999484	0.95314
ALAT_SGPT_	metabolite_100004322	0.566028	0.781476	0.434649	1478	0.993253	0.95314
GLUTATHIONE_TOTAL	metabolite_100009122	-3.30297	-0.781917	0.434537	692	0.996147	0.95314
IL_6	metabolite_100015965	-0.801398	-0.781661	0.434558	1299	0.734881	0.95314
FOLICACID_SERUM	metabolite_999946966	-0.319141	-0.781443	0.434699	1190	0.957819	0.953155
INSULIN	metabolite_100002927	-0.285358	-0.781406	0.43469	1483	0.845278	0.953155
COPPER_RBC	metabolite_424	-0.00928929	-0.781828	0.434704	491	0.895828	0.953155
CHOLESTEROL_TOTAL	metabolite_1140	1.49929	0.781354	0.43472	1491	0.833777	0.953155
ASAT_SGOT_	metabolite_100005372	0.285183	0.781446	0.43467	1445	0.992147	0.953155
A_GRATIO	metabolite_100008980	0.010737	0.78135	0.43472	1514	0.9059	0.953155
LYMPHOCYTESABSOLUTE	metabolite_100000265	-0.0214979	-0.780093	0.435461	1494	0.794655	0.953183
RDW	metabolite_849	0.0376595	0.781015	0.434925	1422	0.994518	0.953183
TNF_ALPHA	metabolite_100020515	-0.0683543	-0.781299	0.434759	1409	0.999514	0.953183
PLATELETCOUNTTHOUSAND	metabolite_100005352	2.24253	0.780517	0.435211	1500	0.938804	0.953183
MCHC	metabolite_100022003	-0.0353966	-0.779443	0.435843	1495	0.997408	0.953183
EOSINOPHILS	metabolite_100001563	0.0826974	0.778842	0.436201	1457	0.841562	0.953183
BASOPHILS	metabolite_1489	-0.0195783	-0.779342	0.435903	1501	0.830096	0.953183
HDLCHOLDIRECT	metabolite_893	-0.656489	-0.780539	0.435198	1498	0.910814	0.953183
HOMA_IR	metabolite_100001254	0.098151	0.781022	0.434913	1514	0.877702	0.953183
LDLMEDIUM	metabolite_100004111	-6.71623	-0.779518	0.436067	485	0.972647	0.953183
CALCIUM	metabolite_100006092	0.0150046	0.77987	0.43561	1314	0.894689	0.953183
POTASSIUM	metabolite_100003151	0.0128791	0.77877	0.43624	1495	0.943563	0.953183
MCHC	metabolite_999946911	0.0394887	0.779501	0.435846	1161	0.997408	0.953183
LEAD_BLOOD	metabolite_100001668	0.0415268	0.780146	0.43543	1492	0.993382	0.953183
BILIRUBIN_TOTAL	metabolite_100002761	-0.0115374	-0.781188	0.434817	1495	0.929765	0.953183
LEAD_BLOOD	metabolite_100001876	0.041744	0.780461	0.435245	1490	0.993382	0.953183
BASOPHILS	metabolite_100001541	0.0193166	0.781072	0.434884	1509	0.830096	0.953183
LYMPHOCYTES	metabolite_100006056	0.340873	0.780795	0.43506	1371	0.850605	0.953183
LACTICDEHYDROGENASE	metabolite_100008976	-1.67738	-0.779565	0.436039	485	0.963152	0.953183
GLOBULIN	metabolite_100020823	0.012928	0.780624	0.435157	1404	0.900973	0.953183
CRPHIGHSENSITIVITY	metabolite_100020371	0.236215	0.780813	0.43504	1464	0.85934	0.953183
CRPHIGHSENSITIVITY	metabolite_100020219	-0.130838	-0.77881	0.436214	1518	0.85934	0.953183
BILIRUBIN_INDIRECT	metabolite_999946636	0.0175567	0.780456	0.435551	446	0.978211	0.953183
CREATININEENZ_SER	metabolite_100021329	-0.00138135	-0.781135	0.434852	1445	0.807226	0.953183
WHITECELLCOUNT	metabolite_100000781	0.0587321	0.780814	0.435036	1507	0.969378	0.953183
ALAT_SGPT_	metabolite_999954840	-0.623589	-0.780681	0.435146	1202	0.993253	0.953183
PAI_1ANTIGEN_QNT	metabolite_100001554	2.51696	0.779895	0.435849	481	0.930847	0.953183
CRPHIGHSENSITIVITY	metabolite_100020214	-0.237997	-0.780071	0.435498	1257	0.85934	0.953183
CALCIUM	metabolite_100006121	-0.0160495	-0.780512	0.435249	1175	0.894689	0.953183
TOTALNEUTROPHILSAB	metabolite_999946590	-0.0470063	-0.779674	0.435711	1460	0.950432	0.953183
WHITECELLCOUNT	metabolite_100001266	-0.0588793	-0.780315	0.435329	1504	0.969378	0.953183
ALKALINEPHOSPHATASE	metabolite_999947654	-0.85338	-0.77943	0.435869	1304	0.842916	0.953183
SUPEROXDISMUTSOD	metabolite_999947493	2.31682	0.779573	0.436068	448	0.99774	0.953183
VITAMIND3_25_OH	metabolite_100002171	1.27045	0.779362	0.436233	410	0.998909	0.953183
LACTICDEHYDROGENASE	metabolite_100001295	1.54541	0.779317	0.436186	484	0.963152	0.953183
MCH	metabolite_100015687	0.0729372	0.780063	0.435477	1509	0.997763	0.953183
EOSINOPHILSABSOLUTE	metabolite_100001570	0.00469522	0.781167	0.434829	1500	0.940889	0.953183
UREANITROGEN	metabolite_100020208	0.134659	0.780247	0.43537	1506	0.912417	0.953183
EPA_AA	metabolite_100004329	0.0105954	0.780274	0.435357	1467	0.99048	0.953183
GLUTATHIONE_TOTAL	metabolite_1628	-3.13966	-0.779738	0.435822	682	0.996147	0.953183
LPIR_SCORE	metabolite_100004054	-0.90208	-0.780401	0.435341	1010	0.892795	0.953183
EPA_AA	metabolite_100004227	-0.0104755	-0.77951	0.435812	1408	0.99048	0.953183
DHA	metabolite_100006116	-0.0333842	-0.779005	0.436109	1410	0.99798	0.953183
OMEGA_3INDEX	metabolite_250	-0.0504323	-0.780773	0.435063	1472	0.999863	0.953183
CHOLESTEROL_TOTAL	metabolite_1518	1.50639	0.78073	0.435087	1489	0.833777	0.953183
ARACHIDONICACID	metabolite_100001391	0.079574	0.779404	0.435867	1480	0.889005	0.953183
OXLDL	metabolite_1668	-0.759742	-0.7813	0.43483	923	0.929502	0.953183
OMEGA_3INDEX	metabolite_999946259	-0.0474416	-0.779202	0.435988	1459	0.999863	0.953183
VITAMIND_25_OHTOT	metabolite_100008977	0.591035	0.779824	0.435619	1502	0.950008	0.953183
UREANITROGEN	metabolite_100019794	-0.133582	-0.779828	0.435615	1515	0.912417	0.953183
METHYLMALONICACID	metabolite_100000276	4.12196	0.780843	0.435041	1283	0.757195	0.953183
BILIRUBIN_TOTAL	metabolite_100001869	-0.0115488	-0.779548	0.435781	1510	0.929765	0.953183
PLATELETCOUNTTHOUSAND	metabolite_999952483	2.25405	0.78084	0.435022	1487	0.938804	0.953183
ANTIOXIDCAP_TOTAL	metabolite_100000010	-28.7565	-0.780216	0.435689	449	0.999247	0.953183
TNF_ALPHA	metabolite_821	0.0625692	0.779863	0.435595	1513	0.999514	0.953183
SODIUM	metabolite_1526	-0.0846306	-0.780615	0.435153	1511	0.964287	0.953183
CARBONDIOXIDE_CO2_	metabolite_100008994	0.08996	0.779014	0.436095	1510	0.982284	0.953183
DHA	metabolite_999946602	-0.0332621	-0.778887	0.436174	1464	0.99798	0.953183
DPA	metabolite_100001810	0.0104971	0.781196	0.434872	1014	0.996459	0.953183
IL_8	metabolite_100001624	0.727967	0.780773	0.435101	1133	0.877072	0.953183
LYMPHOCYTES	metabolite_100001433	-0.342114	-0.779681	0.435723	1298	0.850605	0.953183
CHOLESTEROL_TOTAL	metabolite_999947671	-1.49391	-0.780909	0.43498	1509	0.833777	0.953183
HOMOCYSTEINE_SERUM	metabolite_100006051	-0.114549	-0.779449	0.435839	1502	0.740804	0.953183
BUN_CREATRATIO	metabolite_1648	-0.182073	-0.779958	0.435563	1264	0.887341	0.953183
REDCELLCOUNT	metabolite_999949681	0.014435	0.779329	0.43591	1501	0.999304	0.953183
OMEGA_3INDEX	metabolite_100000442	-0.0498954	-0.781014	0.434926	1420	0.999863	0.953183
METHYLMALONICACID	metabolite_100000846	3.83776	0.780246	0.435372	1484	0.757195	0.953183
FOLICACID_SERUM	metabolite_100000015	0.327908	0.780828	0.435054	1243	0.957819	0.953183
RDW	metabolite_999946266	0.038266	0.781153	0.434837	1502	0.994518	0.953183
REDCELLCOUNT	metabolite_100008919	0.0148034	0.781116	0.43486	1493	0.999304	0.953183
OXLDL	metabolite_100009009	-0.705717	-0.778996	0.436165	1024	0.929502	0.953183
OXLDL	metabolite_100016069	-0.718447	-0.780905	0.435046	999	0.929502	0.953183
COPPER_RBC	metabolite_999946639	0.00882418	0.781869	0.434761	409	0.895828	0.953183
PHOSPHORUSINORGANIC	metabolite_100004575	0.0316441	0.780047	0.435753	489	0.995934	0.953183
IL_8	metabolite_100009141	0.611347	0.780601	0.435161	1512	0.877072	0.953183
FOLICACID_SERUM	metabolite_100020414	-0.280239	-0.779247	0.43596	1486	0.957819	0.953183
WHITECELLCOUNT	metabolite_999947818	-0.0655746	-0.781314	0.434777	1174	0.969378	0.953183
TOTALNEUTROPHILSAB	metabolite_999947788	-0.0474412	-0.779123	0.436037	1444	0.950432	0.953183
EOSINOPHILSABSOLUTE	metabolite_100001635	0.00483273	0.778804	0.436229	1395	0.940889	0.953183
FOLICACID_SERUM	metabolite_563	-0.282228	-0.779168	0.436006	1488	0.957819	0.953183
LACTICDEHYDROGENASE	metabolite_100001652	1.77515	0.781232	0.435069	474	0.963152	0.953183
LINOLEIC_ACID	metabolite_100009123	0.131966	0.77926	0.43601	1024	0.975097	0.953183
CRPHIGHSENSITIVITY	metabolite_100009378	-0.227517	-0.779217	0.435975	1516	0.85934	0.953183
HOMOCYSTEINE_SERUM	metabolite_100002018	0.117093	0.781208	0.43481	1443	0.740476	0.953183
HOMA_IR	metabolite_999947977	-0.0911231	-0.778862	0.43622	1172	0.877702	0.953183
LINOLEIC_ACID	metabolite_100002796	0.11852	0.780817	0.435095	1015	0.975097	0.953183
RDW	metabolite_999948001	0.0394302	0.779416	0.435866	1419	0.994518	0.953183
FOLICACID_SERUM	metabolite_355	-0.280887	-0.779689	0.435698	1508	0.957819	0.953183
LDLPARTICLENUMBER	metabolite_100008955	15.581	0.779486	0.435818	1490	0.963639	0.953183
REDCELLCOUNT	metabolite_1268	0.0146787	0.780174	0.435413	1505	0.999304	0.953183
BASOPHILS	metabolite_1628	0.0189587	0.779111	0.43604	1483	0.830096	0.953183
TRIGLYCERIDES	metabolite_100009008	2.24326	0.77984	0.43561	1497	0.731552	0.953183
LYMPHOCYTES	metabolite_100001987	-0.320076	-0.780849	0.435016	1494	0.850605	0.953183
LINOLEIC_ACID	metabolite_1004	0.125274	0.780978	0.435001	1011	0.975097	0.953183
ANTIOXIDCAP_TOTAL	metabolite_796	27.4896	0.779628	0.436008	478	0.999247	0.953183
RDW	metabolite_100010895	-0.0426533	-0.779149	0.43606	1112	0.994518	0.953183
BUN_CREATRATIO	metabolite_999946515	-0.16824	-0.780554	0.435195	1438	0.887341	0.953183
BUN_CREATRATIO	metabolite_100001994	-0.167573	-0.779305	0.435923	1509	0.887341	0.953183
BILIRUBIN_DIRECT	metabolite_229	-0.00615222	-0.780616	0.435425	481	0.982671	0.953183
A_GRATIO	metabolite_100010937	0.0108483	0.779	0.436104	1496	0.906169	0.953183
BILIRUBIN_INDIRECT	metabolite_100001570	-0.0179793	-0.780511	0.435479	490	0.978211	0.953183
VITAMIND3_25_OH	metabolite_999946595	1.08788	0.779311	0.43619	483	0.998909	0.953183
LINOLEIC_ACID	metabolite_100000936	-0.120303	-0.779037	0.436141	1023	0.975097	0.953183
GLUCOSE	metabolite_999946685	-0.67206	-0.779123	0.436053	1280	0.94437	0.953183
ALAT_SGPT_	metabolite_999946384	-0.540521	-0.780394	0.435282	1515	0.993253	0.953183
EOSINOPHILS	metabolite_100009166	0.0837374	0.778821	0.436209	1501	0.841562	0.953183
METHYLMALONICACID	metabolite_1538	3.7801	0.780693	0.435108	1495	0.757195	0.953183
MERCURY_BLOOD	metabolite_100021707	-0.127529	-0.780502	0.435221	1487	0.903566	0.953183
HEMATOCRIT	metabolite_100003594	0.116586	0.780452	0.435255	1433	0.999484	0.953183
HDLCHOLDIRECT	metabolite_100009055	-0.6502	-0.778829	0.436206	1488	0.910955	0.953183
HEMOGLOBIN	metabolite_100001541	-0.0416828	-0.77894	0.436139	1509	0.998595	0.953183
ARACHIDONICACID	metabolite_999946705	0.0937898	0.780455	0.435286	1151	0.889005	0.953183
ALAT_SGPT_	metabolite_100000008	0.61949	0.779925	0.435577	1312	0.993253	0.953183
SUPEROXDISMUTSOD	metabolite_100002528	2.23369	0.780629	0.435415	483	0.99774	0.953183
EPA_AA	metabolite_1102	-0.0101249	-0.780581	0.435176	1466	0.99048	0.953183
INSULIN	metabolite_100002027	-0.277338	-0.780887	0.434994	1488	0.845278	0.953183
ALBUMIN	metabolite_1084	-0.0103342	-0.780647	0.435134	1511	0.867582	0.953183
SODIUM	metabolite_100001198	0.0848861	0.779502	0.435808	1504	0.964287	0.953183
EPA_AA	metabolite_100022006	-0.0105326	-0.778849	0.436196	1468	0.99048	0.953183
EOSINOPHILSABSOLUTE	metabolite_999949592	-0.00470945	-0.779995	0.435519	1496	0.940889	0.953183
BILIRUBIN_DIRECT	metabolite_999946690	-0.00510367	-0.780671	0.435388	486	0.982671	0.953183
LINOLEIC_ACID	metabolite_999947804	0.118778	0.781193	0.434872	1024	0.975097	0.953183
EOSINOPHILS	metabolite_100020208	0.0811621	0.778791	0.436227	1503	0.841562	0.953183
MCV	metabolite_100009347	-0.188879	-0.779649	0.435721	1506	0.997538	0.953183
COPPER_RBC	metabolite_100006726	0.0102623	0.779817	0.435919	454	0.895828	0.953183
GLOBULIN	metabolite_100001083	0.0128683	0.779035	0.436084	1491	0.900973	0.953183
MCH	metabolite_1124	-0.0722246	-0.779789	0.435639	1505	0.997763	0.953183
OMEGA_3_TOTAL	metabolite_1235	0.0482151	0.780337	0.43538	999	0.993318	0.953183
ALAT_SGPT_	metabolite_100020409	0.537316	0.779904	0.43557	1514	0.993253	0.953183
MPV	metabolite_1629	0.0767528	0.779902	0.435862	461	0.923016	0.953183
PAI_1ANTIGEN_QNT	metabolite_100021123	2.58994	0.780547	0.43546	487	0.930847	0.953183
HDLPARTICLENUMBER	metabolite_999946902	-0.335789	-0.779801	0.435759	751	0.885032	0.953183
LDLPARTICLENUMBER	metabolite_100001251	-16.9001	-0.779628	0.435732	1522	0.963639	0.953183
LDLSMALL	metabolite_100001398	12.3178	0.779922	0.435589	1232	0.986899	0.953183
GLYCOHEMOGLOBINA1C	metabolite_100000657	-0.0187524	-0.780969	0.434946	1488	0.939999	0.953183
TOTALNEUTROPHILS	metabolite_999932698	-0.359527	-0.778904	0.436161	1495	0.790404	0.953183
OMEGA_6_TOTAL	metabolite_100001293	0.140282	0.779148	0.436083	984	0.997951	0.953183
OMEGA_3INDEX	metabolite_100006260	-0.0486101	-0.779004	0.436104	1468	0.999863	0.953183
PROTEIN_TOTALSERUM	metabolite_1140	0.0158825	0.778907	0.43616	1492	0.954038	0.953183
GGT	metabolite_100001276	0.985225	0.779629	0.435763	1214	0.883378	0.953183
ARACHIDONICACID	metabolite_999946623	-0.0812292	-0.778974	0.436133	1352	0.889005	0.953183
RDW	metabolite_100001417	-0.0380292	-0.77999	0.435522	1484	0.994518	0.953183
ARACHIDONICACID	metabolite_999946632	-0.0789082	-0.780222	0.435387	1466	0.889005	0.953183
LEAD_BLOOD	metabolite_100009209	0.0450773	0.780656	0.435159	1217	0.993382	0.953183
RDW	metabolite_100003151	-0.036037	-0.778726	0.436266	1492	0.994518	0.953194
BASOPHILS	metabolite_100001597	0.0191152	0.778727	0.436265	1497	0.830096	0.953194
LPIR_SCORE	metabolite_100015587	-0.812629	-0.778741	0.436315	1023	0.892795	0.953256
CREATININEENZ_SER	metabolite_1239	0.0014844	0.778649	0.436311	1499	0.808269	0.953256
RDW	metabolite_100001757	0.0372922	0.778603	0.436341	1463	0.994518	0.953289
CALCIUM	metabolite_100015755	0.0140891	0.778544	0.436375	1470	0.894689	0.953341
BILIRUBIN_DIRECT	metabolite_100010941	0.00476423	0.778895	0.436431	488	0.982671	0.95344
OMEGA_6_OMEGA_3RATIO	metabolite_100004227	-0.100809	-0.778385	0.436475	1408	0.999759	0.953507
PAI_1ANTIGEN_QNT	metabolite_100003696	-2.63331	-0.778816	0.436482	482	0.930847	0.953507
OMEGA_3INDEX	metabolite_100003260	-0.0501797	-0.778215	0.436577	1382	0.999863	0.953514
REDCELLCOUNT	metabolite_100009333	0.0148855	0.778223	0.43658	1312	0.999304	0.953514
IL_8	metabolite_999947478	0.67792	0.778368	0.436513	1163	0.877072	0.953514
SELENIUM_SERUM	metabolite_100020259	2.19376	0.778705	0.436561	467	0.871438	0.953514
EOSINOPHILSABSOLUTE	metabolite_1113	0.00464024	0.778283	0.436527	1498	0.940889	0.953514
EPA_AA	metabolite_100010869	-0.011176	-0.778257	0.436564	1270	0.99048	0.953514
HOMOCYSTEINE_SERUM	metabolite_439	-0.114346	-0.778272	0.436532	1516	0.740804	0.953514
URICACID	metabolite_266	-0.0438262	-0.778324	0.436501	1506	0.865764	0.953514
MERCURY_BLOOD	metabolite_999949679	0.130081	0.778235	0.436569	1344	0.903566	0.953514
MAGNESIUM_SERUM	metabolite_100020578	0.00774295	0.77813	0.436686	969	0.892718	0.953522
MONOCYTESABSOLUTE	metabolite_100021727	-0.00532083	-0.777728	0.436854	1499	0.921294	0.953522
CHOLESTEROL_TOTAL	metabolite_999932698	-1.53977	-0.777823	0.436798	1496	0.833777	0.953522
ZINC	metabolite_999947671	8.46596	0.777817	0.43681	1400	0.876731	0.953522
EPA_AA	metabolite_100002024	-0.0115188	-0.777796	0.436829	1332	0.99048	0.953522
BILIRUBIN_DIRECT	metabolite_100008921	-0.00481187	-0.77833	0.436764	488	0.982671	0.953522
ALKALINEPHOSPHATASE	metabolite_100001170	0.784212	0.777994	0.436695	1517	0.842916	0.953522
COPPER_RBC	metabolite_100000463	-0.00865897	-0.778473	0.436679	488	0.895828	0.953522
CHOLESTEROL_TOTAL	metabolite_100000665	1.48911	0.777922	0.43674	1491	0.833777	0.953522
METHYLMALONICACID	metabolite_1256	3.82093	0.77806	0.436658	1499	0.757195	0.953522
ZINC_RBC	metabolite_100001869	0.117773	0.77833	0.436765	486	0.919498	0.953522
GGT	metabolite_100006115	-0.972357	-0.777931	0.436738	1457	0.883504	0.953522
WHITECELLCOUNT	metabolite_100022041	0.059327	0.778084	0.436643	1512	0.969378	0.953522
CALCIUM	metabolite_796	-0.0139174	-0.777724	0.436856	1494	0.894689	0.953522
A_GRATIO	metabolite_100016110	-0.0118608	-0.778008	0.436719	1205	0.906169	0.953522
EPA	metabolite_100001778	0.0183064	0.777734	0.436853	1462	0.999424	0.953522
TriglycerideHDLRatio	metabolite_207	0.0798952	0.777954	0.436765	1106	0.688171	0.953522
MERCURY_BLOOD	metabolite_1025	-0.124912	-0.777843	0.436786	1497	0.903566	0.953522
VITAMIND_25_OHTOT	metabolite_100009345	0.622037	0.77781	0.436812	1421	0.950008	0.953522
LDLMEDIUM	metabolite_100002417	6.75033	0.778168	0.436866	480	0.972647	0.953522
ADIPONECTIN_SERUM	metabolite_100022120	0.228317	0.777997	0.436697	1471	0.996066	0.953522
IL_8	metabolite_100020219	0.599279	0.777921	0.436739	1510	0.877072	0.953522
EPA	metabolite_100021331	-0.0181898	-0.77783	0.436796	1463	0.999424	0.953522
LDLPARTICLENUMBER	metabolite_100004329	-16.7367	-0.778018	0.436682	1505	0.963639	0.953522
INSULIN	metabolite_100020823	-0.287571	-0.777869	0.436779	1404	0.845278	0.953522
IL_6	metabolite_100001604	-0.801286	-0.777805	0.436827	1303	0.737431	0.953522
METHYLMALONICACID	metabolite_100001092	3.44793	0.777796	0.436813	1502	0.757195	0.953522
RDW	metabolite_100000773	0.0359362	0.777668	0.436889	1492	0.994518	0.95355
TOTALNEUTROPHILS	metabolite_100002094	-0.35088	-0.777595	0.436931	1513	0.790404	0.953589
GLUTATHIONE_TOTAL	metabolite_1102	3.8006	0.777846	0.436931	696	0.996147	0.953589
OMEGA_3INDEX	metabolite_100001586	0.0552967	0.77764	0.436939	1184	0.999863	0.953589
EOSINOPHILS	metabolite_100001295	0.0871073	0.777593	0.436951	1318	0.841562	0.953592
EOSINOPHILS	metabolite_100001106	-0.0956826	-0.777129	0.437225	1304	0.841562	0.953597
SELENIUM_SERUM	metabolite_999946636	2.35237	0.777702	0.437171	446	0.871438	0.953597
MERCURY_BLOOD	metabolite_100006641	-0.121631	-0.776933	0.43733	1416	0.903566	0.953597
TOTALNEUTROPHILS	metabolite_100000900	-0.356655	-0.777124	0.43721	1495	0.790404	0.953597
ZINC_RBC	metabolite_100004089	0.137842	0.777753	0.437101	491	0.919498	0.953597
HEMATOCRIT	metabolite_207	-0.141881	-0.777166	0.43723	1104	0.999484	0.953597
FERRITIN	metabolite_100015850	5.28967	0.77708	0.437277	1127	0.886761	0.953597
PAI_1ANTIGEN_QNT	metabolite_100008928	2.35668	0.777694	0.437137	489	0.930847	0.953597
CREATININEENZ_SER	metabolite_100002796	0.00144333	0.777339	0.437082	1506	0.808269	0.953597
COPPER_RBC	metabolite_100009028	-0.00900367	-0.777776	0.437095	482	0.895828	0.953597
IL_8	metabolite_999946295	-0.600656	-0.777181	0.437178	1475	0.877072	0.953597
MCHC	metabolite_999946363	0.0355837	0.777462	0.437012	1484	0.997408	0.953597
LPIR_SCORE	metabolite_100021760	-0.899739	-0.777152	0.437272	920	0.892795	0.953597
SUPEROXDISMUTSOD	metabolite_100009364	-2.23733	-0.777862	0.437042	484	0.99774	0.953597
ARSENIC_BLOOD	metabolite_171	-0.180048	-0.777392	0.437318	486	0.89636	0.953597
INSULIN	metabolite_100010936	0.279753	0.777098	0.437224	1509	0.845278	0.953597
SELENIUM_SERUM	metabolite_100015793	2.40982	0.777883	0.437027	488	0.871438	0.953597
RDW	metabolite_100001664	0.0454802	0.777084	0.437275	1124	0.994518	0.953597
IL_8	metabolite_999946613	-0.616173	-0.777442	0.437025	1471	0.877072	0.953597
URICACID	metabolite_100008954	-0.0439187	-0.77726	0.437128	1512	0.865764	0.953597
DHA	metabolite_1128	0.0319668	0.776931	0.437325	1477	0.99798	0.953597
BILIRUBIN_TOTAL	metabolite_100020377	-0.0113915	-0.777207	0.437162	1479	0.929765	0.953597
MCV	metabolite_100020497	-0.197185	-0.776943	0.437322	1432	0.997538	0.953597
ARACHIDONICACID	metabolite_100003594	-0.0788914	-0.776946	0.437324	1398	0.889005	0.953597
ALKALINEPHOSPHATASE	metabolite_100022006	-0.796505	-0.7774	0.437046	1507	0.842916	0.953597
ZINC	metabolite_100009125	-8.75459	-0.777087	0.437245	1353	0.876731	0.953597
PLATELETCOUNTTHOUSAND	metabolite_100004499	2.29003	0.776931	0.437323	1504	0.938804	0.953597
LDL_CHOLCALCULATION	metabolite_100003901	1.33144	0.777214	0.437156	1505	0.920039	0.953597
ASAT_SGOT_	metabolite_503	-0.289203	-0.776947	0.437313	1512	0.992147	0.953597
FOLICACID_SERUM	metabolite_100000707	-0.277877	-0.777458	0.437019	1428	0.957819	0.953597
HEMOGLOBIN	metabolite_100000672	0.04109	0.777465	0.437009	1492	0.998595	0.953597
GLYCOHEMOGLOBINA1C	metabolite_999953267	-0.0206181	-0.777331	0.437115	1227	0.939999	0.953597
ANTIOXIDCAP_TOTAL	metabolite_100004054	-26.7125	-0.777412	0.437306	486	0.999247	0.953597
UREANITROGEN	metabolite_100008916	-0.132945	-0.777386	0.437055	1503	0.912417	0.953597
GLUTATHIONE_TOTAL	metabolite_100010917	3.32176	0.777535	0.437119	683	0.996147	0.953597
ZINC_RBC	metabolite_999949512	-0.177923	-0.77779	0.437082	487	0.919498	0.953597
PLATELETCOUNTTHOUSAND	metabolite_100004111	2.19116	0.776897	0.437343	1498	0.938804	0.953604
LDL_CHOLCALCULATION	metabolite_100002024	-1.44926	-0.776877	0.437368	1364	0.920039	0.953634
URICACID	metabolite_999946902	-0.045806	-0.776832	0.437412	1211	0.865764	0.953683
MPV	metabolite_2054	-0.0728212	-0.777212	0.437422	489	0.923016	0.953683
WHITECELLCOUNT	metabolite_100000639	0.057869	0.776791	0.437411	1440	0.969378	0.953683
FOLICACID_SERUM	metabolite_100009025	-0.281541	-0.776644	0.437494	1485	0.957819	0.953755
HDLLARGE	metabolite_100003000	115.415	0.777097	0.437491	487	0.999056	0.953755
LPIR_SCORE	metabolite_561	0.751547	0.776782	0.437471	1018	0.892795	0.953755
ZINC	metabolite_100009055	8.91075	0.776605	0.437526	1389	0.876731	0.953755
URICACID	metabolite_1134	0.0261987	0.776586	0.437526	1509	0.865764	0.953755
BASOPHILS	metabolite_229	-0.019496	-0.776566	0.437538	1501	0.830096	0.953755
EPA	metabolite_1256	0.0183449	0.776595	0.437524	1466	0.999424	0.953755
VITAMIND3_25_OH	metabolite_100005352	1.29119	0.777028	0.437529	490	0.998909	0.953755
LACTICDEHYDROGENASE	metabolite_342	-1.55739	-0.776947	0.437575	492	0.963152	0.95379
TNF_ALPHA	metabolite_100006642	-0.0663008	-0.776477	0.437597	1431	0.999514	0.95379
REDCELLCOUNT	metabolite_999947006	0.0143303	0.776516	0.437569	1486	0.999304	0.95379
HDLLARGE	metabolite_100009015	-110.508	-0.776896	0.437607	490	0.999056	0.95379
LDLPARTICLENUMBER	metabolite_999952877	16.619	0.776464	0.437602	1456	0.963639	0.95379
EOSINOPHILS	metabolite_1489	-0.0821894	-0.776347	0.437668	1501	0.841562	0.953812
REDCELLCOUNT	metabolite_100002769	-0.0142999	-0.776303	0.437695	1491	0.999304	0.953812
QUICKI	metabolite_100000054	0.00112675	0.776392	0.437651	1390	0.847773	0.953812
TNF_ALPHA	metabolite_100006082	0.0637735	0.776293	0.437701	1491	0.999514	0.953812
ADIPONECTIN_SERUM	metabolite_100000774	0.224953	0.77631	0.43769	1498	0.996066	0.953812
LPIR_SCORE	metabolite_100001579	-0.842193	-0.776489	0.437645	1011	0.892795	0.953812
TOTALNEUTROPHILSAB	metabolite_100010949	-0.0472772	-0.776389	0.437646	1462	0.950432	0.953812
PLATELETCOUNTTHOUSAND	metabolite_1001	-2.23143	-0.776306	0.437691	1508	0.938804	0.953812
HOMA_IR	metabolite_999949463	0.0957019	0.776166	0.437788	1351	0.877702	0.953912
RDW	metabolite_100005367	-0.0400764	-0.776235	0.437758	1257	0.994518	0.953912
DPA	metabolite_100008992	-0.0103205	-0.776276	0.437772	999	0.996459	0.953912
TNF_ALPHA	metabolite_100001409	0.0626375	0.776158	0.437781	1481	0.999514	0.953912
BILIRUBIN_DIRECT	metabolite_1087	-0.00461641	-0.776484	0.437852	487	0.982671	0.953994
ZINC	metabolite_100000406	8.70304	0.776033	0.437863	1391	0.876731	0.953994
LDLSMALL	metabolite_1082	-10.7713	-0.775979	0.437885	1496	0.986899	0.953994
EOSINOPHILSABSOLUTE	metabolite_100000467	0.00464429	0.776051	0.437844	1487	0.940889	0.953994
FOLICACID_SERUM	metabolite_100021100	0.277378	0.775998	0.437878	1457	0.957819	0.953994
LDL_SIZE	metabolite_100004299	-0.0221799	-0.776001	0.437889	1325	0.898496	0.953994
OMEGA_3_TOTAL	metabolite_100002152	-0.0550394	-0.776054	0.43791	967	0.993318	0.954018
UREANITROGEN	metabolite_1001	0.129705	0.775382	0.438237	1511	0.912417	0.954018
CREATININEENZ_SER	metabolite_100010935	-0.00177046	-0.775849	0.438006	1105	0.808435	0.954018
MPV	metabolite_100002951	0.075313	0.776331	0.437939	491	0.923016	0.954018
UREANITROGEN	metabolite_1026	0.131562	0.775564	0.43813	1510	0.912417	0.954018
ANTIOXIDCAP_TOTAL	metabolite_100004542	-28.4199	-0.775832	0.438237	487	0.999247	0.954018
MCH	metabolite_100001270	-0.0704754	-0.775659	0.438073	1505	0.997763	0.954018
GLUTATHIONE_TOTAL	metabolite_100009123	-3.12169	-0.776045	0.437994	693	0.996147	0.954018
FOLICACID_SERUM	metabolite_100021104	0.273592	0.775485	0.438177	1493	0.957819	0.954018
MCV	metabolite_100000269	-0.188444	-0.775608	0.438105	1497	0.997538	0.954018
CHOLESTEROL_TOTAL	metabolite_100020502	1.59855	0.775425	0.438225	1357	0.833777	0.954018
DHA	metabolite_100001652	-0.0310163	-0.775503	0.438171	1442	0.99798	0.954018
OMEGA_3INDEX	metabolite_100021104	-0.0472148	-0.77546	0.438195	1465	0.999863	0.954018
MANGANESE_SERUM	metabolite_100001567	0.0167882	0.776251	0.43799	486	0.999705	0.954018
MCH	metabolite_100022007	-0.072542	-0.775648	0.438081	1499	0.997763	0.954018
OMEGA_6_TOTAL	metabolite_100015962	-0.145964	-0.775832	0.438033	1007	0.997951	0.954018
BILIRUBIN_TOTAL	metabolite_100001652	-0.0111295	-0.775857	0.437959	1477	0.929765	0.954018
ZINC_RBC	metabolite_999949883	0.133843	0.775963	0.438215	428	0.919498	0.954018
HDLPARTICLENUMBER	metabolite_100021015	0.331867	0.775891	0.438035	845	0.885032	0.954018
BUN_CREATRATIO	metabolite_100008999	-0.159198	-0.775804	0.437987	1513	0.887341	0.954018
CRPHIGHSENSITIVITY	metabolite_100001121	-0.21966	-0.775583	0.438119	1500	0.85934	0.954018
BUN_CREATRATIO	metabolite_100001270	0.162414	0.775514	0.438159	1508	0.887341	0.954018
PLATELETCOUNTTHOUSAND	metabolite_100015786	-2.12699	-0.775582	0.43812	1496	0.938804	0.954018
SUPEROXDISMUTSOD	metabolite_100004646	-1.82747	-0.776139	0.438055	488	0.99774	0.954018
MANGANESE_SERUM	metabolite_100021760	0.0162383	0.775854	0.438237	471	0.999705	0.954018
EPA_AA	metabolite_999946705	-0.0132245	-0.775898	0.437971	1151	0.99048	0.954018
TOTALNEUTROPHILS	metabolite_999952504	-0.392669	-0.775774	0.438048	1122	0.790445	0.954018
MCHC	metabolite_100020823	0.0346051	0.775383	0.438246	1401	0.997408	0.954018
ANTIOXIDCAP_TOTAL	metabolite_100020361	30.0682	0.775827	0.43824	487	0.999247	0.954018
SODIUM	metabolite_100001335	0.0845832	0.775447	0.438197	1520	0.964287	0.954018
DHA	metabolite_100005372	0.0320818	0.775683	0.438068	1408	0.99798	0.954018
GLOBULIN	metabolite_100002952	0.0124536	0.775845	0.437965	1489	0.900973	0.954018
ALBUMIN	metabolite_100006367	0.0105912	0.775794	0.437994	1501	0.868678	0.954018
GLUCOSE	metabolite_100004295	0.618288	0.775349	0.438262	1446	0.94437	0.954031
LEAD_BLOOD	metabolite_932	-0.0370699	-0.773586	0.439307	1411	0.993382	0.954126
EOSINOPHILSABSOLUTE	metabolite_1082	0.00458878	0.775103	0.438403	1494	0.940889	0.954126
PHOSPHORUSINORGANIC	metabolite_445	0.0317426	0.773833	0.439414	490	0.995934	0.954126
CHOLESTEROL_TOTAL	metabolite_999946639	1.6729	0.772878	0.439745	1230	0.833777	0.954126
ADIPONECTIN_SERUM	metabolite_999946607	0.234853	0.773385	0.439421	1466	0.996066	0.954126
OMEGA_3INDEX	metabolite_999946460	-0.0478629	-0.77451	0.438757	1450	0.999863	0.954126
PHOSPHORUSINORGANIC	metabolite_100001604	0.0323357	0.772239	0.440383	460	0.995934	0.954126
IL_8	metabolite_100002784	0.626114	0.77465	0.438675	1441	0.877194	0.954126
LDLPARTICLENUMBER	metabolite_100015832	17.3088	0.772049	0.440226	1307	0.963639	0.954126
OMEGA_3INDEX	metabolite_999952640	-0.0505148	-0.772751	0.439822	1217	0.999863	0.954126
ALAT_SGPT_	metabolite_100022120	0.545556	0.77312	0.439577	1475	0.993253	0.954126
ASAT_SGOT_	metabolite_100008903	0.285029	0.773765	0.439192	1511	0.992147	0.954126
LDL_SIZE	metabolite_100009161	0.0208068	0.775167	0.438379	1342	0.898496	0.954126
IL_8	metabolite_999946507	-0.675759	-0.772248	0.440112	1284	0.877194	0.954126
LACTICDEHYDROGENASE	metabolite_100001756	1.64314	0.772309	0.440317	488	0.963152	0.954126
ZINC	metabolite_100001485	8.60978	0.772144	0.440162	1392	0.876731	0.954126
LDLPARTICLENUMBER	metabolite_999946970	-16.5156	-0.774406	0.438816	1475	0.963639	0.954126
MERCURY_BLOOD	metabolite_100001092	0.119867	0.772152	0.440147	1505	0.905525	0.954126
OXLDL	metabolite_100010916	0.706701	0.774227	0.438995	938	0.929502	0.954126
OMEGA_3_TOTAL	metabolite_999946666	-0.0641125	-0.772389	0.440117	797	0.993318	0.954126
LDL_CHOLCALCULATION	metabolite_999946355	1.54142	0.772199	0.440164	1105	0.920039	0.954126
ALAT_SGPT_	metabolite_100004299	-0.579031	-0.77177	0.440389	1328	0.993253	0.954126
MCHC	metabolite_100009215	0.0341632	0.77269	0.439828	1515	0.997408	0.954126
LDLMEDIUM	metabolite_100000707	-7.62743	-0.775449	0.438515	431	0.972647	0.954126
LDL_SIZE	metabolite_564	0.0203845	0.771942	0.440271	1504	0.898496	0.954126
BASOPHILS	metabolite_100001740	0.0189235	0.772331	0.440044	1469	0.830096	0.954126
CARBONDIOXIDE_CO2_	metabolite_100009146	0.08987	0.771596	0.440476	1511	0.982284	0.954126
FERRITIN	metabolite_999949883	4.7586	0.773806	0.439179	1390	0.886761	0.954126
PAI_1ANTIGEN_QNT	metabolite_100006379	1.80792	0.774806	0.438839	491	0.930847	0.954126
BILIRUBIN_TOTAL	metabolite_100009333	-0.0115878	-0.773351	0.439455	1315	0.929765	0.954126
PAI_1ANTIGEN_QNT	metabolite_100006098	2.31848	0.772219	0.440373	485	0.930847	0.954126
OXLDL	metabolite_100000447	0.78815	0.77317	0.439653	805	0.929502	0.954126
FERRITIN	metabolite_999947493	-4.98008	-0.774979	0.438499	1266	0.886761	0.954126
INSULIN	metabolite_100002067	0.279139	0.774943	0.438497	1498	0.845278	0.954126
PAI_1ANTIGEN_QNT	metabolite_100004635	2.50781	0.771849	0.440588	490	0.930847	0.954126
CHLORIDE	metabolite_1052	-0.0941375	-0.772843	0.439737	1510	0.931193	0.954126
FOLICACID_SERUM	metabolite_999952870	-0.321315	-0.772627	0.439902	1169	0.957819	0.954126
LINOLEIC_ACID	metabolite_100001413	-0.125438	-0.771981	0.440312	992	0.975097	0.954126
LDLMEDIUM	metabolite_100008957	-7.14273	-0.772991	0.439917	484	0.972647	0.954126
MERCURY_BLOOD	metabolite_100002537	0.134823	0.772882	0.43974	1253	0.905525	0.954126
OMEGA_6_OMEGA_3RATIO	metabolite_999949521	0.101667	0.772372	0.44002	1471	0.999759	0.954126
OMEGA_3_TOTAL	metabolite_100006379	-0.0625599	-0.772139	0.440214	1017	0.993318	0.954126
MCH	metabolite_100001274	-0.0717811	-0.774084	0.439004	1506	0.997763	0.954126
ZINC_RBC	metabolite_100010927	-0.135954	-0.774948	0.438767	477	0.919498	0.954126
PAI_1ANTIGEN_QNT	metabolite_100001755	2.37767	0.772041	0.440473	491	0.930847	0.954126
ASAT_SGOT_	metabolite_100002027	0.284129	0.77413	0.438978	1488	0.992147	0.954126
ADIPONECTIN_SERUM	metabolite_100001593	0.229168	0.774687	0.438649	1486	0.996066	0.954126
ZINC	metabolite_100020261	8.50909	0.774884	0.438541	1392	0.876731	0.954126
WHITECELLCOUNT	metabolite_100001293	-0.0603483	-0.774779	0.438597	1466	0.969378	0.954126
FERRITIN	metabolite_482	-4.68834	-0.771534	0.440514	1494	0.886761	0.954126
EOSINOPHILSABSOLUTE	metabolite_100001083	0.00462482	0.772695	0.439827	1488	0.940889	0.954126
INSULIN	metabolite_100009184	-0.277418	-0.773737	0.439209	1510	0.845278	0.954126
WHITECELLCOUNT	metabolite_100001662	0.0599001	0.772873	0.439721	1497	0.969378	0.954126
LINOLEIC_ACID	metabolite_100001272	0.123412	0.772155	0.440205	1013	0.975097	0.954126
A_GRATIO	metabolite_100001552	-0.010458	-0.771833	0.440337	1489	0.909648	0.954126
COPPER_RBC	metabolite_100001423	-0.00812044	-0.774992	0.438729	491	0.895828	0.954126
PROTEIN_TOTALSERUM	metabolite_100009014	-0.0167424	-0.77503	0.438445	1505	0.956876	0.954126
OXLDL	metabolite_825	0.686216	0.772771	0.439856	936	0.929502	0.954126
OMEGA_3INDEX	metabolite_100008952	-0.0551906	-0.772863	0.439768	1130	0.999863	0.954126
PLATELETCOUNTTHOUSAND	metabolite_100000015	-2.37854	-0.77284	0.439765	1248	0.938804	0.954126
OMEGA_3_TOTAL	metabolite_100001403	0.0553565	0.773344	0.439512	964	0.993318	0.954126
VITAMIND3_25_OH	metabolite_273	1.30317	0.773286	0.439742	485	0.998909	0.954126
OXLDL	metabolite_338	0.73183	0.774868	0.438599	1023	0.929502	0.954126
BASOPHILS	metabolite_999947708	0.021952	0.771482	0.440573	1212	0.830096	0.954126
PLATELETCOUNTTHOUSAND	metabolite_999946627	-2.42121	-0.774729	0.438664	1132	0.938804	0.954126
CHOLESTEROL_TOTAL	metabolite_100000276	-1.58224	-0.772368	0.44004	1288	0.833777	0.954126
LACTICDEHYDROGENASE	metabolite_100021784	1.25553	0.772187	0.440384	494	0.963152	0.954126
CHLORIDE	metabolite_391	-0.0930899	-0.773718	0.43922	1505	0.931193	0.954126
ZINC_RBC	metabolite_100001740	0.129457	0.773755	0.439463	487	0.919498	0.954126
FOLICACID_SERUM	metabolite_100021707	0.283764	0.774943	0.438498	1480	0.957819	0.954126
POTASSIUM	metabolite_100015845	-0.013956	-0.774829	0.438583	1307	0.944414	0.954126
LDL_SIZE	metabolite_999946624	0.0206912	0.773136	0.439569	1459	0.898496	0.954126
BASOPHILS	metabolite_537	0.0194479	0.775099	0.438404	1511	0.830096	0.954126
OMEGA_3_TOTAL	metabolite_100010918	-0.0524682	-0.773098	0.439644	1032	0.993318	0.954126
MCHC	metabolite_100009331	-0.0339933	-0.773038	0.439627	1455	0.997408	0.954126
ZINC_RBC	metabolite_100005985	0.12317	0.775325	0.438537	486	0.919498	0.954126
LDL_SIZE	metabolite_100008993	-0.0200514	-0.771527	0.440518	1502	0.898496	0.954126
INSULIN	metabolite_100001456	0.276291	0.772387	0.440008	1505	0.845278	0.954126
OMEGA_3INDEX	metabolite_100009025	0.048537	0.772683	0.439837	1458	0.999863	0.954126
BILIRUBIN_TOTAL	metabolite_100001278	0.0113293	0.774293	0.438881	1503	0.929765	0.954126
MCV	metabolite_100000882	0.190776	0.774706	0.438636	1505	0.997538	0.954126
OXLDL	metabolite_100001740	-0.669516	-0.772569	0.439967	981	0.929502	0.954126
LDLSMALL	metabolite_1648	12.3115	0.774009	0.439072	1263	0.986899	0.954126
PHOSPHORUSINORGANIC	metabolite_100015831	0.0359246	0.775607	0.438366	491	0.995934	0.954126
PLATELETCOUNTTHOUSAND	metabolite_2054	2.20141	0.773056	0.439611	1508	0.938804	0.954126
OXLDL	metabolite_999947417	-0.718982	-0.773133	0.439628	1009	0.929502	0.954126
MCH	metabolite_100010941	0.07227	0.774903	0.438519	1509	0.997763	0.954126
CHOLESTEROL_TOTAL	metabolite_100004112	-1.56917	-0.774571	0.438722	1437	0.833777	0.954126
BASOPHILSABSOLUTE	metabolite_100022482	0.00130996	0.77376	0.439197	1491	0.991676	0.954126
COPPER_RBC	metabolite_100001150	0.00835837	0.773892	0.439408	457	0.895828	0.954126
QUICKI	metabolite_100001593	0.00109484	0.77516	0.438369	1490	0.847773	0.954126
ASAT_SGOT_	metabolite_100001211	0.311311	0.774521	0.438765	1306	0.992147	0.954126
TOTALNEUTROPHILSAB	metabolite_923	-0.0527773	-0.774857	0.438586	1151	0.950432	0.954126
TOTALNEUTROPHILSAB	metabolite_100008989	-0.0456014	-0.774121	0.438982	1510	0.950432	0.954126
ALBUMIN	metabolite_999946627	0.0119462	0.774694	0.438684	1135	0.868678	0.954126
SUPEROXDISMUTSOD	metabolite_100001651	2.21075	0.772018	0.440527	446	0.99774	0.954126
HOMA_IR	metabolite_100001170	0.0965558	0.7725	0.43994	1517	0.877702	0.954126
REDCELLCOUNT	metabolite_100003434	0.0144107	0.773038	0.439629	1435	0.999304	0.954126
HOMA_IR	metabolite_100001262	0.103732	0.773654	0.439285	1237	0.877702	0.954126
MPV	metabolite_100022006	-0.0848174	-0.773916	0.439368	487	0.923016	0.954126
DHA	metabolite_189	0.0314706	0.774436	0.4388	1464	0.99798	0.954126
EOSINOPHILS	metabolite_100001869	-0.0823549	-0.77341	0.439402	1507	0.841562	0.954126
HDLPARTICLENUMBER	metabolite_100001810	-0.277504	-0.771829	0.440398	1013	0.885032	0.954126
MONOCYTES	metabolite_100001247	-0.0809689	-0.77325	0.439496	1517	0.841776	0.954126
CRPHIGHSENSITIVITY	metabolite_100000054	-0.229583	-0.771767	0.440385	1390	0.85934	0.954126
MONOCYTESABSOLUTE	metabolite_100004552	-0.0053721	-0.77387	0.439137	1434	0.921294	0.954126
BILIRUBIN_DIRECT	metabolite_999953267	-0.00545808	-0.775251	0.438581	485	0.982671	0.954126
SUPEROXDISMUTSOD	metabolite_100008991	-2.16588	-0.773242	0.439765	488	0.99774	0.954126
DPA	metabolite_100001272	-0.0101145	-0.773027	0.439689	1013	0.996459	0.954126
ARACHIDONICACID	metabolite_100002102	0.080515	0.772836	0.439745	1468	0.889005	0.954126
GLOBULIN	metabolite_100008919	-0.0127743	-0.773535	0.43933	1496	0.900973	0.954126
ANTIOXIDCAP_TOTAL	metabolite_100020234	30.7314	0.772762	0.440054	482	0.999247	0.954126
BILIRUBIN_DIRECT	metabolite_100000987	-0.00560145	-0.772436	0.440351	384	0.982671	0.954126
BILIRUBIN_DIRECT	metabolite_100020378	-0.00590416	-0.772563	0.440198	452	0.982671	0.954126
HDLLARGE	metabolite_100002952	111.574	0.774278	0.439152	490	0.999056	0.954126
SUPEROXDISMUTSOD	metabolite_100008904	-2.03392	-0.77223	0.440364	488	0.99774	0.954126
TOTALNEUTROPHILS	metabolite_100022005	0.357385	0.7714	0.440594	1480	0.793561	0.954126
MAGNESIUM_SERUM	metabolite_62	0.00796177	0.772503	0.440024	895	0.895055	0.954126
EOSINOPHILS	metabolite_100020493	-0.0836401	-0.771611	0.440481	1354	0.841562	0.954126
SELENIUM_SERUM	metabolite_100015971	-2.15115	-0.772547	0.440175	489	0.871438	0.954126
RDW	metabolite_100004299	-0.0388205	-0.772529	0.43994	1325	0.994518	0.954126
REDCELLCOUNT	metabolite_100009004	-0.0144315	-0.773649	0.439261	1501	0.999304	0.954126
LYMPHOCYTESABSOLUTE	metabolite_999946639	0.0248949	0.773148	0.439586	1228	0.800017	0.954126
LYMPHOCYTES	metabolite_100009052	-0.322241	-0.773433	0.439389	1496	0.850605	0.954126
SUPEROXDISMUTSOD	metabolite_100001868	-2.1952	-0.774359	0.439105	488	0.99774	0.954126
LYMPHOCYTES	metabolite_100020515	-0.322668	-0.773974	0.439077	1416	0.850605	0.954126
TRIGLYCERIDES	metabolite_100005384	2.28109	0.772743	0.439797	1510	0.735203	0.954126
HDLPARTICLENUMBER	metabolite_100009143	0.281585	0.774986	0.43853	1023	0.885032	0.954126
HDLLARGE	metabolite_1025	110.316	0.773566	0.439575	487	0.999056	0.954126
HDLLARGE	metabolite_1090	-123.662	-0.775062	0.438695	483	0.999056	0.954126
GLUTATHIONE_TOTAL	metabolite_100001264	-3.41096	-0.774544	0.438878	698	0.996147	0.954126
TNF_ALPHA	metabolite_100005986	-0.0666648	-0.773774	0.439189	1492	0.999514	0.954126
HDLPARTICLENUMBER	metabolite_100008977	0.27857	0.772323	0.440105	1016	0.885032	0.954126
EOSINOPHILS	metabolite_100000265	0.0798896	0.772994	0.439649	1494	0.841562	0.954126
BASOPHILSABSOLUTE	metabolite_999948001	0.00135715	0.771651	0.440451	1419	0.991676	0.954126
QUICKI	metabolite_100022480	-0.00112963	-0.771675	0.440447	1320	0.847773	0.954126
HDLCHOLDIRECT	metabolite_100001577	-0.707997	-0.775194	0.438369	1290	0.91349	0.954126
MANGANESE_SERUM	metabolite_100015745	-0.0144011	-0.773191	0.439796	487	0.999705	0.954126
HDLPARTICLENUMBER	metabolite_535	-0.269639	-0.772276	0.440134	1011	0.885032	0.954126
MONOCYTESABSOLUTE	metabolite_100001287	-0.00520033	-0.773504	0.439349	1488	0.921294	0.954126
ALKALINEPHOSPHATASE	metabolite_100006056	-0.844982	-0.773345	0.439453	1374	0.842916	0.954126
BUN_CREATRATIO	metabolite_100020414	0.166804	0.774165	0.438957	1496	0.887341	0.954126
LYMPHOCYTES	metabolite_535	0.310887	0.77381	0.439167	1500	0.850605	0.954126
BUN_CREATRATIO	metabolite_100002458	0.173638	0.77506	0.438433	1436	0.887341	0.954126
SUPEROXDISMUTSOD	metabolite_100000008	-2.8752	-0.773329	0.439741	457	0.99774	0.954126
RDW	metabolite_999946613	-0.0370378	-0.773839	0.439151	1478	0.994518	0.954126
BUN_CREATRATIO	metabolite_100010922	-0.168467	-0.773809	0.439168	1491	0.887341	0.954126
LYMPHOCYTESABSOLUTE	metabolite_100000773	0.0215381	0.772316	0.440051	1492	0.800017	0.954126
TNF_ALPHA	metabolite_100009005	-0.0636601	-0.771687	0.440422	1509	0.999514	0.954126
GLOBULIN	metabolite_2054	-0.0124296	-0.773197	0.439528	1512	0.900973	0.954126
HEMOGLOBIN	metabolite_100001108	-0.0439282	-0.771608	0.440479	1392	0.998595	0.954126
ALKALINEPHOSPHATASE	metabolite_100004329	0.816091	0.774474	0.438774	1506	0.842916	0.954126
CALCIUM	metabolite_100008957	-0.014116	-0.774683	0.43865	1507	0.894689	0.954126
MAGNESIUM_SERUM	metabolite_1629	0.007889	0.775338	0.438329	984	0.894192	0.954126
DPA	metabolite_999952483	-0.0101327	-0.774388	0.438886	1006	0.996459	0.954126
LYMPHOCYTES	metabolite_100019975	0.31816	0.774589	0.438706	1496	0.850605	0.954126
HDLLARGE	metabolite_100009181	-113.796	-0.772726	0.440074	483	0.999056	0.954126
TRIGLYCERIDES	metabolite_100009000	2.17941	0.773286	0.439475	1514	0.735203	0.954126
QUICKI	metabolite_100010901	-0.00110158	-0.772077	0.440191	1504	0.847773	0.954126
CALCIUM	metabolite_100001577	0.0150087	0.773331	0.43947	1290	0.894689	0.954126
HDLCHOLDIRECT	metabolite_999946666	0.758728	0.772094	0.440208	1242	0.91349	0.954126
MONOCYTES	metabolite_207	-0.0941476	-0.771618	0.440508	1104	0.841776	0.954126
MPV	metabolite_100001178	0.0912415	0.774788	0.438853	487	0.923016	0.954126
LYMPHOCYTES	metabolite_100006115	0.3149	0.771514	0.440524	1514	0.850605	0.954126
EOSINOPHILS	metabolite_100002910	0.0846115	0.771899	0.440298	1494	0.841562	0.954126
MAGNESIUM_SERUM	metabolite_100000491	0.00771834	0.771526	0.4406	906	0.895055	0.954126
URICACID	metabolite_100001756	0.0426485	0.774185	0.438945	1504	0.865764	0.954126
SUPEROXDISMUTSOD	metabolite_100009015	-2.22406	-0.774514	0.439012	490	0.99774	0.954126
HDLCHOLDIRECT	metabolite_439	-0.649542	-0.771981	0.440248	1516	0.91349	0.954126
SELENIUM_SERUM	metabolite_100005996	2.32535	0.771953	0.440527	489	0.871438	0.954126
ARACHIDONICACID	metabolite_100001263	-0.0792888	-0.772415	0.439995	1469	0.889005	0.954126
GLYCOHEMOGLOBINA1C	metabolite_999946613	-0.0181371	-0.773837	0.439152	1481	0.939999	0.954126
BILIRUBIN_DIRECT	metabolite_275	-0.00632924	-0.771858	0.440581	491	0.982671	0.954126
IL_6	metabolite_999946486	0.72886	0.773666	0.439259	1408	0.74021	0.954126
HDLPARTICLENUMBER	metabolite_100008990	0.272821	0.771566	0.440553	1021	0.885032	0.954126
REDCELLCOUNT	metabolite_100002749	0.0148133	0.771654	0.440442	1507	0.999304	0.954126
ALAT_SGPT_	metabolite_893	0.538952	0.77472	0.438629	1499	0.993253	0.954126
EOSINOPHILS	metabolite_100010930	0.0830037	0.772946	0.439678	1491	0.841562	0.954126
MONOCYTES	metabolite_100015592	-0.0901077	-0.771588	0.44052	1146	0.841776	0.954126
TNF_ALPHA	metabolite_100020414	0.0645608	0.774685	0.438651	1485	0.999514	0.954126
HDLLARGE	metabolite_100015837	-117.258	-0.7736	0.439554	488	0.999056	0.954126
ARACHIDONICACID	metabolite_100003473	0.092445	0.773942	0.439121	1190	0.889005	0.954126
TNF_ALPHA	metabolite_100002952	-0.0631355	-0.772738	0.439802	1480	0.999514	0.954126
GLUCOSE	metabolite_100008977	0.623308	0.773031	0.439627	1503	0.94437	0.954126
TOTALNEUTROPHILSAB	metabolite_100001403	-0.0467238	-0.773617	0.439286	1436	0.950432	0.954126
CREATININEENZ_SER	metabolite_100002784	-0.00147254	-0.772587	0.439894	1450	0.810375	0.954126
HDLPARTICLENUMBER	metabolite_999946710	-0.299206	-0.774173	0.439031	917	0.885032	0.954126
ALKALINEPHOSPHATASE	metabolite_234	-0.781296	-0.774574	0.438713	1522	0.842916	0.954126
CALCIUM	metabolite_100003008	-0.0157453	-0.771503	0.440564	1193	0.894689	0.954126
REDCELLCOUNT	metabolite_999946455	0.0160225	0.772685	0.439858	1244	0.999304	0.954126
BUN_CREATRATIO	metabolite_100001468	0.154638	0.773162	0.43955	1497	0.887341	0.954126
TRIGLYCERIDES	metabolite_999949463	-2.47253	-0.772324	0.44006	1350	0.735203	0.954126
EOSINOPHILS	metabolite_100015832	-0.0866003	-0.773246	0.439518	1306	0.841562	0.954126
CRPHIGHSENSITIVITY	metabolite_100006108	-0.252742	-0.773266	0.439513	1251	0.85934	0.954126
ALBUMIN	metabolite_100002871	0.0106514	0.773634	0.43927	1509	0.868678	0.954126
GLYCOHEMOGLOBINA1C	metabolite_100005850	0.0186811	0.774044	0.439029	1487	0.939999	0.954126
ALKALINEPHOSPHATASE	metabolite_100021331	0.785406	0.771948	0.440268	1501	0.842916	0.954126
HDLPARTICLENUMBER	metabolite_100001126	-0.269915	-0.772978	0.439726	972	0.885032	0.954126
DHA	metabolite_100021015	-0.0344202	-0.774778	0.438618	1259	0.99798	0.954126
QUICKI	metabolite_999946705	0.00123258	0.772809	0.439791	1187	0.847773	0.954126
IL_6	metabolite_100009142	0.725065	0.77225	0.440091	1483	0.74021	0.954126
HEMOGLOBIN	metabolite_999947650	0.0419666	0.771605	0.440473	1484	0.998595	0.954126
HEMOGLOBIN	metabolite_999947478	-0.0471877	-0.774061	0.439053	1169	0.998595	0.954126
HOMA_IR	metabolite_415	0.0923915	0.772884	0.439714	1504	0.877702	0.954126
ALBUMIN	metabolite_100005466	0.0104015	0.775083	0.438413	1519	0.868678	0.954126
ARSENIC_BLOOD	metabolite_999946511	0.187641	0.77362	0.439546	483	0.89636	0.954126
ARSENIC_BLOOD	metabolite_999946616	-0.17704	-0.774688	0.438911	488	0.89636	0.954126
CRPHIGHSENSITIVITY	metabolite_100003686	0.222492	0.771565	0.440495	1493	0.85934	0.954126
MONOCYTES	metabolite_999946487	-0.0902165	-0.773435	0.439423	1176	0.841776	0.954126
LYMPHOCYTES	metabolite_100001468	-0.313529	-0.77278	0.439776	1494	0.850605	0.954126
REDCELLCOUNT	metabolite_100015837	0.0139247	0.773499	0.43935	1497	0.999304	0.954126
SODIUM	metabolite_100004054	-0.0844524	-0.774195	0.438939	1498	0.964287	0.954126
GLOBULIN	metabolite_100001423	0.0124574	0.771838	0.440332	1513	0.900973	0.954126
GLOBULIN	metabolite_100002008	0.0146188	0.773457	0.439413	1155	0.900973	0.954126
TNF_ALPHA	metabolite_100001415	0.0640384	0.773593	0.439295	1489	0.999514	0.954126
MONOCYTESABSOLUTE	metabolite_1162	-0.00514174	-0.774966	0.438484	1494	0.921294	0.954126
METHYLMALONICACID	metabolite_999946705	-4.11683	-0.772877	0.439751	1184	0.759571	0.954126
METHYLMALONICACID	metabolite_999947011	4.15615	0.774127	0.439002	1270	0.759571	0.954126
GLUCOSE	metabolite_100009028	0.644327	0.775023	0.438449	1500	0.94437	0.954126
HEMATOCRIT	metabolite_1053	0.13232	0.771254	0.440709	1208	0.999484	0.954145
ARACHIDONICACID	metabolite_999932698	0.0808721	0.770281	0.441259	1459	0.889005	0.954145
DPA	metabolite_180	0.00957635	0.771174	0.440785	1019	0.996459	0.954145
HOMOCYSTEINE_SERUM	metabolite_100008984	0.113182	0.771035	0.440809	1504	0.742296	0.954145
IL_6	metabolite_100001132	-0.843432	-0.771146	0.440765	1275	0.74021	0.954145
REDCELLCOUNT	metabolite_100001590	-0.0154525	-0.770658	0.441049	1323	0.999304	0.954145
LDLMEDIUM	metabolite_825	6.99764	0.770777	0.441234	476	0.972647	0.954145
TriglycerideHDLRatio	metabolite_330	0.0682409	0.770247	0.441277	1492	0.693026	0.954145
SUPEROXDISMUTSOD	metabolite_100001417	-2.16536	-0.77095	0.441124	485	0.99774	0.954145
ZINC	metabolite_338	8.60121	0.770335	0.441232	1400	0.876731	0.954145
HOMOCYSTEINE_SERUM	metabolite_100009035	0.114644	0.771209	0.440705	1509	0.742296	0.954145
FERRITIN	metabolite_100002094	-4.6031	-0.771255	0.440678	1513	0.886761	0.954145
VITAMIND3_25_OH	metabolite_999952286	1.84449	0.77158	0.440757	478	0.998909	0.954145
COPPER_RBC	metabolite_100001562	-0.0137988	-0.771081	0.441047	484	0.895828	0.954145
HOMA_IR	metabolite_806	0.096998	0.771084	0.44078	1503	0.877702	0.954145
HDLLARGE	metabolite_100003008	123.23	0.771497	0.440953	352	0.999056	0.954145
CARBONDIOXIDE_CO2_	metabolite_100000626	0.0892022	0.770791	0.440952	1512	0.982284	0.954145
LYMPHOCYTES	metabolite_100003397	0.309462	0.771278	0.440665	1505	0.850605	0.954145
MCV	metabolite_999952483	0.186638	0.770412	0.441179	1488	0.997538	0.954145
QUICKI	metabolite_100020253	0.00123998	0.77045	0.441182	1238	0.847773	0.954145
BASOPHILS	metabolite_999947988	0.0198541	0.770545	0.441108	1403	0.830096	0.954145
BILIRUBIN_INDIRECT	metabolite_999952867	-0.0178699	-0.771571	0.440804	434	0.978211	0.954145
MONOCYTESABSOLUTE	metabolite_424	-0.00516601	-0.770322	0.44123	1518	0.921294	0.954145
FERRITIN	metabolite_100002951	-4.64353	-0.770623	0.441052	1506	0.886761	0.954145
ALKALINEPHOSPHATASE	metabolite_100020377	-0.7845	-0.77077	0.440968	1479	0.842916	0.954145
LDLSMALL	metabolite_823	10.5542	0.770856	0.440915	1504	0.986899	0.954145
EPA_AA	metabolite_999947802	-0.0104351	-0.770445	0.441164	1438	0.99048	0.954145
BUN_CREATRATIO	metabolite_100001992	0.165816	0.771157	0.440737	1502	0.887887	0.954145
INSULIN	metabolite_100015967	-0.281806	-0.770216	0.441296	1485	0.845278	0.954145
LDL_CHOLCALCULATION	metabolite_100015586	1.36867	0.770543	0.4411	1507	0.920039	0.954145
CALCIUM	metabolite_100002021	-0.0149757	-0.770372	0.441223	1288	0.894689	0.954145
UREANITROGEN	metabolite_100003240	0.148341	0.770435	0.441202	1155	0.912417	0.954145
HDLLARGE	metabolite_100009126	-100.174	-0.771035	0.441073	485	0.999056	0.954145
CHLORIDE	metabolite_100001211	-0.101493	-0.770776	0.440981	1306	0.931193	0.954145
INSULIN	metabolite_100000276	0.308895	0.770745	0.441001	1288	0.845278	0.954145
FERRITIN	metabolite_100002027	4.57939	0.770676	0.441023	1485	0.886761	0.954145
HOMOCYSTEINE_SERUM	metabolite_100015792	-0.115909	-0.770304	0.441241	1509	0.742296	0.954145
HDLLARGE	metabolite_100006298	107.333	0.770895	0.441155	487	0.999056	0.954145
VITAMIND3_25_OH	metabolite_999949679	1.13609	0.771036	0.441113	441	0.998909	0.954145
SUPEROXDISMUTSOD	metabolite_999947788	2.08294	0.771123	0.441052	451	0.99774	0.954145
PHOSPHORUSINORGANIC	metabolite_100001540	0.0327433	0.770806	0.441205	490	0.995934	0.954145
ASAT_SGOT_	metabolite_100001756	-0.287179	-0.77079	0.440953	1506	0.992147	0.954145
LDLSMALL	metabolite_331	-10.5372	-0.771299	0.440661	1404	0.986899	0.954145
HOMOCYSTEINE_SERUM	metabolite_100000036	-0.115167	-0.770905	0.440887	1493	0.742296	0.954145
LEAD_BLOOD	metabolite_1004	-0.0395595	-0.771347	0.440625	1488	0.993382	0.954145
SUPEROXDISMUTSOD	metabolite_100002021	2.35961	0.771059	0.441137	406	0.99774	0.954145
FERRITIN	metabolite_100001296	-4.65021	-0.770555	0.441093	1508	0.886761	0.954145
ZINC_RBC	metabolite_189	-0.121816	-0.771479	0.44081	486	0.919498	0.954145
ZINC_RBC	metabolite_100001296	-0.122868	-0.770836	0.441191	486	0.919498	0.954145
HDLPARTICLENUMBER	metabolite_100009006	0.341912	0.771011	0.440954	733	0.885032	0.954145
TOTALNEUTROPHILSAB	metabolite_100008976	0.0460633	0.771174	0.440726	1501	0.950432	0.954145
POTASSIUM	metabolite_100006129	-0.013516	-0.771249	0.440697	1341	0.944414	0.954145
ZINC_RBC	metabolite_100000840	-0.143501	-0.771477	0.440816	480	0.919498	0.954145
ZINC	metabolite_100015687	-8.54551	-0.77076	0.44098	1404	0.876731	0.954145
TriglycerideHDLRatio	metabolite_100021990	-0.0669575	-0.77068	0.441018	1508	0.693026	0.954145
ALKALINEPHOSPHATASE	metabolite_100001664	0.922388	0.770311	0.441279	1125	0.842916	0.954145
A_GRATIO	metabolite_100006614	-0.0103545	-0.770713	0.441	1496	0.909648	0.954145
HOMOCYSTEINE_SERUM	metabolite_100003169	0.121173	0.770983	0.440862	1271	0.742296	0.954145
MCHC	metabolite_999947993	0.0346877	0.770344	0.441223	1441	0.997408	0.954145
PHOSPHORUSINORGANIC	metabolite_100001562	-0.0517172	-0.771429	0.44084	485	0.995934	0.954145
OMEGA_6_OMEGA_3RATIO	metabolite_100022004	0.103513	0.770279	0.441259	1471	0.999759	0.954145
CHLORIDE	metabolite_999953267	-0.108496	-0.771011	0.440851	1227	0.931193	0.954145
CALCIUM	metabolite_100015832	0.0146101	0.770443	0.441178	1308	0.894689	0.954145
MANGANESE_SERUM	metabolite_100006295	0.016929	0.771768	0.440641	483	0.999705	0.954145
LDLSMALL	metabolite_444	-10.8586	-0.770209	0.4413	1491	0.986899	0.954145
BASOPHILSABSOLUTE	metabolite_100015689	0.00129281	0.771338	0.440637	1414	0.991676	0.954145
OMEGA_6_OMEGA_3RATIO	metabolite_100001405	0.106765	0.769978	0.441457	1280	0.999759	0.954159
ZINC_RBC	metabolite_100021105	-0.12564	-0.770331	0.441495	479	0.919498	0.954159
LDLPARTICLENUMBER	metabolite_100002953	15.9006	0.770074	0.441379	1497	0.963639	0.954159
DHA	metabolite_999947650	0.0324336	0.769856	0.441513	1448	0.99798	0.954159
PAI_1ANTIGEN_QNT	metabolite_100001433	-2.79452	-0.770367	0.441501	450	0.930847	0.954159
HDLLARGE	metabolite_444	144.634	0.770444	0.441421	488	0.999056	0.954159
GLYCOHEMOGLOBINA1C	metabolite_100020259	-0.0189573	-0.76997	0.441444	1454	0.939999	0.954159
PHOSPHORUSINORGANIC	metabolite_999946707	0.0319225	0.770565	0.441352	485	0.995934	0.954159
EOSINOPHILS	metabolite_100010916	-0.0832921	-0.769875	0.441505	1405	0.841562	0.954159
CRPHIGHSENSITIVITY	metabolite_100015587	-0.225105	-0.769841	0.441516	1514	0.85934	0.954159
ZINC	metabolite_100001198	8.34387	0.770079	0.441385	1398	0.876731	0.954159
EOSINOPHILS	metabolite_100008990	-0.0796034	-0.770154	0.441331	1502	0.841562	0.954159
ZINC_RBC	metabolite_100009160	0.134713	0.770369	0.44147	483	0.919498	0.954159
BILIRUBIN_TOTAL	metabolite_100001393	-0.0113604	-0.769985	0.441432	1490	0.930514	0.954159
HDLPARTICLENUMBER	metabolite_100001263	0.268075	0.77018	0.441374	1020	0.885032	0.954159
SELENIUM_SERUM	metabolite_100001106	2.74406	0.77056	0.441432	407	0.871438	0.954159
HEMATOCRIT	metabolite_100001197	0.117278	0.770131	0.441345	1504	0.999484	0.954159
HDLLARGE	metabolite_100009166	100.433	0.77055	0.44136	486	0.999056	0.954159
ANTIOXIDCAP_TOTAL	metabolite_999952502	40.6352	0.77043	0.441429	488	0.999247	0.954159
ANTIOXIDCAP_TOTAL	metabolite_999946624	-25.9857	-0.770351	0.441481	482	0.999247	0.954159
GLUCOSE	metabolite_100001296	-0.627346	-0.76981	0.441534	1511	0.94437	0.95416
LPIR_SCORE	metabolite_100000445	0.874468	0.769914	0.441537	994	0.896278	0.95416
GLUTATHIONE_TOTAL	metabolite_100001178	-3.29786	-0.770032	0.44155	693	0.996147	0.954165
EPA	metabolite_999946970	0.0183301	0.769578	0.441678	1439	0.999424	0.954173
MCH	metabolite_100020343	0.0715538	0.769517	0.441709	1499	0.997763	0.954173
HDLLARGE	metabolite_100010916	-115.821	-0.77001	0.441695	468	0.999056	0.954173
MANGANESE_SERUM	metabolite_100006108	0.0162175	0.769981	0.441737	442	0.999705	0.954173
UREANITROGEN	metabolite_100010955	-0.137289	-0.769494	0.441724	1479	0.912417	0.954173
ALKALINEPHOSPHATASE	metabolite_100001635	-0.821932	-0.769541	0.441704	1396	0.842916	0.954173
TRIGLYCERIDES	metabolite_1094	-2.29618	-0.769622	0.441647	1502	0.73635	0.954173
BASOPHILSABSOLUTE	metabolite_999952867	-0.00133128	-0.769676	0.441631	1323	0.991676	0.954173
ZINC_RBC	metabolite_100009000	0.120921	0.769955	0.441713	486	0.919498	0.954173
A_GRATIO	metabolite_100001992	-0.010395	-0.769462	0.441741	1502	0.909648	0.954173
EOSINOPHILSABSOLUTE	metabolite_999946515	-0.0045281	-0.76947	0.441742	1436	0.940889	0.954173
GLOBULIN	metabolite_999946973	-0.0143207	-0.769666	0.441653	1188	0.900973	0.954173
LDLSMALL	metabolite_999947006	-10.8389	-0.76951	0.441714	1488	0.986899	0.954173
BILIRUBIN_INDIRECT	metabolite_100015968	-0.0172003	-0.770163	0.441652	420	0.978211	0.954173
GLOBULIN	metabolite_100021502	-0.0122826	-0.769684	0.44161	1501	0.900973	0.954173
LDL_CHOLCALCULATION	metabolite_100000282	1.36209	0.769518	0.441721	1364	0.920039	0.954173
ZINC	metabolite_100006260	8.44589	0.769545	0.441701	1399	0.876731	0.954173
GLYCOHEMOGLOBINA1C	metabolite_999946690	0.0187697	0.769561	0.441684	1492	0.939999	0.954173
GGT	metabolite_999946261	-0.942818	-0.769442	0.441761	1413	0.891634	0.954192
MONOCYTES	metabolite_999946266	-0.0816817	-0.769241	0.441873	1502	0.841776	0.954206
MCH	metabolite_100015833	-0.0748293	-0.769331	0.441829	1393	0.997763	0.954206
MONOCYTESABSOLUTE	metabolite_100001990	-0.00509779	-0.769268	0.441857	1497	0.921294	0.954206
FOLICACID_SERUM	metabolite_999946997	0.284653	0.769372	0.441801	1427	0.957819	0.954206
PHOSPHORUSINORGANIC	metabolite_100009036	-0.0293475	-0.769801	0.441805	485	0.995934	0.954206
OXLDL	metabolite_100001197	0.717951	0.769356	0.441863	1016	0.929502	0.954206
ZINC_RBC	metabolite_100006644	-0.122752	-0.769841	0.441867	399	0.919498	0.954206
TNF_ALPHA	metabolite_100019982	-0.0676152	-0.769397	0.44178	1501	0.999514	0.954206
HOMA_IR	metabolite_100000282	-0.101114	-0.769287	0.441857	1369	0.877702	0.954206
HDLLARGE	metabolite_240	-110.603	-0.769687	0.441871	486	0.999056	0.954206
ZINC	metabolite_100001950	-8.6264	-0.768655	0.442229	1406	0.876731	0.954269
LDL_CHOLCALCULATION	metabolite_267	1.30554	0.768385	0.442382	1487	0.920039	0.954269
POTASSIUM	metabolite_999947977	0.015135	0.767458	0.442966	1172	0.944414	0.954269
LDLSMALL	metabolite_100001271	10.7757	0.768874	0.44209	1503	0.986899	0.954269
MAGNESIUM_SERUM	metabolite_100000580	-0.00708241	-0.769037	0.442055	1002	0.895444	0.954269
OMEGA_6_OMEGA_3RATIO	metabolite_100008976	-0.0989704	-0.76719	0.443093	1467	0.999759	0.954269
EPA_AA	metabolite_999948081	-0.0107164	-0.768574	0.442283	1344	0.99048	0.954269
URICACID	metabolite_999946627	0.047843	0.767576	0.442901	1135	0.865764	0.954269
ALBUMIN	metabolite_999952867	-0.0108791	-0.768455	0.442355	1325	0.872999	0.954269
DHA	metabolite_491	-0.0330286	-0.768423	0.442372	1345	0.99798	0.954269
GLYCOHEMOGLOBINA1C	metabolite_100020241	0.0179597	0.767816	0.442721	1468	0.939999	0.954269
MCHC	metabolite_100020371	0.034892	0.768282	0.442445	1462	0.997408	0.954269
CALCIUM	metabolite_100006641	-0.0142279	-0.767277	0.443046	1418	0.894689	0.954269
TNF_ALPHA	metabolite_100000924	-0.0622602	-0.76746	0.442931	1488	0.999514	0.954269
TOTALNEUTROPHILSAB	metabolite_999946261	0.0459679	0.768387	0.442382	1471	0.950432	0.954269
GLUTATHIONE_TOTAL	metabolite_999948081	3.03358	0.769171	0.44207	669	0.996147	0.954269
LPIR_SCORE	metabolite_100001167	0.849187	0.768086	0.442617	1021	0.896278	0.954269
MCV	metabolite_100001989	0.182777	0.767649	0.442818	1491	0.997538	0.954269
CREATININEENZ_SER	metabolite_100009184	-0.00142787	-0.767185	0.443093	1510	0.814578	0.954269
LDLSMALL	metabolite_821	-10.6935	-0.767717	0.442776	1523	0.986899	0.954269
GLOBULIN	metabolite_100008955	-0.0129082	-0.767502	0.442906	1491	0.90163	0.954269
CHLORIDE	metabolite_100015792	-0.096162	-0.768748	0.442165	1510	0.931193	0.954269
INSULIN	metabolite_100009078	0.278062	0.767803	0.44273	1464	0.845278	0.954269
DPA	metabolite_100015787	0.0103559	0.767542	0.442939	1026	0.996459	0.954269
LDLMEDIUM	metabolite_100001999	6.18033	0.768572	0.442532	487	0.972647	0.954269
LDL_CHOLCALCULATION	metabolite_100000007	-1.3197	-0.768264	0.442454	1481	0.920039	0.954269
MONOCYTESABSOLUTE	metabolite_100002199	-0.00515537	-0.769049	0.441987	1494	0.921294	0.954269
OMEGA_3INDEX	metabolite_100002990	-0.0481765	-0.768198	0.442495	1465	0.999863	0.954269
ALAT_SGPT_	metabolite_999946690	-0.530761	-0.768858	0.442101	1492	0.993253	0.954269
LDL_CHOLCALCULATION	metabolite_100015968	1.33409	0.768928	0.442067	1404	0.920039	0.954269
LINOLEIC_ACID	metabolite_100001412	-0.123204	-0.76813	0.44259	1020	0.975097	0.954269
IL_6	metabolite_100001664	-0.157847	-0.768923	0.442104	1115	0.741074	0.954269
GGT	metabolite_100001102	0.941575	0.768031	0.442597	1437	0.891634	0.954269
ALKALINEPHOSPHATASE	metabolite_361	0.840356	0.768975	0.442047	1330	0.842916	0.954269
IL_6	metabolite_572	0.699381	0.767666	0.442809	1488	0.741074	0.954269
INSULIN	metabolite_100006116	-0.279173	-0.76733	0.443012	1446	0.845278	0.954269
MONOCYTES	metabolite_999947790	-0.0867602	-0.768793	0.442171	1186	0.841776	0.954269
URICACID	metabolite_100009209	0.0457606	0.768221	0.442506	1225	0.865764	0.954269
GLYCOHEMOGLOBINA1C	metabolite_100003000	-0.0167447	-0.767344	0.442998	1519	0.939999	0.954269
COPPER_RBC	metabolite_100002871	0.00845799	0.767743	0.443025	485	0.895828	0.954269
GLYCOHEMOGLOBINA1C	metabolite_999947905	0.018269	0.767236	0.443062	1512	0.939999	0.954269
EPA_AA	metabolite_999947929	-0.0111829	-0.767844	0.442718	1329	0.99048	0.954269
OXLDL	metabolite_823	0.708508	0.768238	0.442527	1017	0.929502	0.954269
LPIR_SCORE	metabolite_100009146	-0.844768	-0.768587	0.442318	1026	0.896278	0.954269
LDL_SIZE	metabolite_100015737	-0.0208885	-0.767918	0.442663	1444	0.898496	0.954269
BILIRUBIN_TOTAL	metabolite_100001870	0.0112272	0.768356	0.442398	1499	0.930514	0.954269
ASAT_SGOT_	metabolite_100008994	0.285278	0.767486	0.442914	1510	0.992147	0.954269
OMEGA_6_OMEGA_3RATIO	metabolite_100001562	0.098866	0.768775	0.442154	1447	0.999759	0.954269
BASOPHILS	metabolite_1518	-0.0201326	-0.768637	0.442232	1487	0.830096	0.954269
ASAT_SGOT_	metabolite_100021711	0.289188	0.767275	0.443043	1469	0.992147	0.954269
EPA	metabolite_100009138	0.0176773	0.767148	0.443117	1482	0.999424	0.954269
HDLCHOLDIRECT	metabolite_100001232	0.636833	0.768383	0.442381	1508	0.913611	0.954269
MCH	metabolite_100001162	-0.070487	-0.768192	0.442495	1499	0.997763	0.954269
RDW	metabolite_100001178	-0.0365939	-0.767476	0.44292	1506	0.994518	0.954269
INSULIN	metabolite_100001102	-0.279464	-0.767615	0.442838	1497	0.845278	0.954269
OMEGA_3_TOTAL	metabolite_100015587	-0.0529195	-0.768756	0.442218	1023	0.993318	0.954269
IL_8	metabolite_999952533	-0.523867	-0.768417	0.442376	1344	0.877194	0.954269
A_GRATIO	metabolite_999946384	-0.0102334	-0.767985	0.442617	1515	0.909648	0.954269
GLUTATHIONE_TOTAL	metabolite_999947006	3.20264	0.769085	0.442112	691	0.996147	0.954269
FOLICACID_SERUM	metabolite_999952867	0.29465	0.768662	0.442234	1316	0.957819	0.954269
QUICKI	metabolite_100020378	-0.0012429	-0.7691	0.441989	1191	0.847773	0.954269
TNF_ALPHA	metabolite_100001396	-0.0699224	-0.768507	0.442322	1351	0.999514	0.954269
BILIRUBIN_DIRECT	metabolite_273	-0.00555797	-0.767699	0.443051	486	0.982671	0.954269
OMEGA_3_TOTAL	metabolite_1084	-0.0516608	-0.76754	0.44294	1023	0.993318	0.954269
ARSENIC_BLOOD	metabolite_100009232	0.179788	0.768248	0.442728	482	0.89636	0.954269
OMEGA_3_TOTAL	metabolite_100001208	-0.0544897	-0.768859	0.442159	1012	0.993318	0.954269
TNF_ALPHA	metabolite_100009134	-0.0632979	-0.768441	0.442348	1502	0.999514	0.954269
LYMPHOCYTES	metabolite_100021015	0.342197	0.769202	0.441916	1288	0.851325	0.954269
EPA	metabolite_100001392	0.0179388	0.76744	0.442945	1461	0.999424	0.954269
ALAT_SGPT_	metabolite_100001270	-0.52699	-0.767337	0.443003	1508	0.993253	0.954269
LEAD_BLOOD	metabolite_100021709	-0.0404335	-0.767314	0.443018	1494	0.993382	0.954269
CHOLESTEROL_TOTAL	metabolite_999946398	-1.47229	-0.768107	0.442545	1512	0.833777	0.954269
COPPER_RBC	metabolite_100022485	-0.0087379	-0.76903	0.442281	463	0.895828	0.954269
TRIGLYCERIDES	metabolite_100001006	-2.14703	-0.767548	0.442878	1506	0.73635	0.954269
UREANITROGEN	metabolite_100021329	0.132178	0.767258	0.443055	1445	0.912417	0.954269
ARSENIC_BLOOD	metabolite_100003594	0.161662	0.767967	0.442891	487	0.89636	0.954269
MCH	metabolite_100004322	-0.0733692	-0.768104	0.44255	1476	0.997763	0.954269
LACTICDEHYDROGENASE	metabolite_999946624	1.48281	0.769388	0.442051	483	0.963152	0.954269
LINOLEIC_ACID	metabolite_100015835	0.122459	0.768369	0.442448	1022	0.975097	0.954269
POTASSIUM	metabolite_100009021	0.0131972	0.767155	0.44311	1512	0.944414	0.954269
MCV	metabolite_100006260	0.186062	0.767975	0.442624	1504	0.997538	0.954269
LEAD_BLOOD	metabolite_100000467	0.0394031	0.767661	0.442813	1478	0.993382	0.954269
LDL_SIZE	metabolite_100008918	0.0198858	0.768749	0.442164	1508	0.898496	0.954269
LDLPARTICLENUMBER	metabolite_100016110	18.3468	0.769029	0.442029	1204	0.963639	0.954269
HDLPARTICLENUMBER	metabolite_50	-0.308356	-0.76776	0.442826	939	0.885032	0.954269
LDL_SIZE	metabolite_999946608	0.0208515	0.769069	0.441975	1496	0.898496	0.954269
QUICKI	metabolite_100009021	0.00111531	0.767852	0.442697	1512	0.847773	0.954269
TRIGLYCERIDES	metabolite_100001951	2.30682	0.767299	0.443026	1500	0.73635	0.954269
MCH	metabolite_999946695	-0.0701899	-0.769043	0.441989	1515	0.997763	0.954269
GLYCOHEMOGLOBINA1C	metabolite_999946594	-0.0177064	-0.767503	0.442905	1504	0.939999	0.954269
LDLSMALL	metabolite_100001810	-10.5536	-0.767371	0.442983	1503	0.986899	0.954269
HDLPARTICLENUMBER	metabolite_1235	0.251656	0.767383	0.443038	999	0.885032	0.954269
VITAMIND_25_OHTOT	metabolite_391	0.571538	0.768715	0.442184	1504	0.950008	0.954269
PHOSPHORUSINORGANIC	metabolite_100006191	0.0320227	0.768571	0.442544	473	0.995934	0.954269
LACTICDEHYDROGENASE	metabolite_100009008	1.8147	0.76879	0.442401	489	0.963152	0.954269
ADIPONECTIN_SERUM	metabolite_100000781	-0.227283	-0.767273	0.443041	1506	0.996066	0.954269
OMEGA_3_TOTAL	metabolite_999946487	-0.059645	-0.76824	0.442575	804	0.993318	0.954269
HDLCHOLDIRECT	metabolite_100009335	0.713854	0.767848	0.442724	1250	0.913611	0.954269
LINOLEIC_ACID	metabolite_100002458	-0.134298	-0.76764	0.442891	966	0.975097	0.954269
TNF_ALPHA	metabolite_100000841	-0.0635016	-0.7675	0.442907	1496	0.999514	0.954269
COPPER_RBC	metabolite_999946594	-0.00824782	-0.768543	0.442547	489	0.895828	0.954269
MCV	metabolite_100001586	-0.213137	-0.7672	0.443113	1219	0.997538	0.954269
ADIPONECTIN_SERUM	metabolite_100001256	0.230596	0.76726	0.44305	1492	0.996066	0.954269
IL_8	metabolite_100015845	-0.510441	-0.768076	0.442583	1299	0.877194	0.954269
GLUCOSE	metabolite_100004054	0.604728	0.767588	0.442854	1498	0.94437	0.954269
MONOCYTESABSOLUTE	metabolite_100000257	-0.00529617	-0.768848	0.442107	1483	0.921294	0.954269
LDL_SIZE	metabolite_100001266	0.0202991	0.767485	0.442915	1503	0.898496	0.954269
CRPHIGHSENSITIVITY	metabolite_100002990	-0.226314	-0.768326	0.442416	1504	0.85934	0.954269
LINOLEIC_ACID	metabolite_100009019	-0.125715	-0.769131	0.441996	1021	0.975097	0.954269
LYMPHOCYTESABSOLUTE	metabolite_100010927	-0.0224994	-0.76887	0.442107	1349	0.80225	0.954269
MERCURY_BLOOD	metabolite_100009350	0.137579	0.768768	0.442178	1256	0.907775	0.954269
ARSENIC_BLOOD	metabolite_100001413	-0.179417	-0.767699	0.44311	423	0.89636	0.954269
REDCELLCOUNT	metabolite_100001635	0.0148921	0.767956	0.442645	1395	0.999304	0.954269
CHLORIDE	metabolite_100006314	-0.0988927	-0.76784	0.442704	1509	0.931193	0.954269
UREANITROGEN	metabolite_355	-0.132501	-0.769081	0.441966	1518	0.912417	0.954269
ARSENIC_BLOOD	metabolite_100009181	0.185825	0.768481	0.44259	482	0.89636	0.954269
INSULIN	metabolite_254	-0.267628	-0.767108	0.443138	1511	0.845278	0.95427
OXLDL	metabolite_100001609	0.683602	0.76721	0.443139	1010	0.929502	0.95427
ARACHIDONICACID	metabolite_100008998	-0.0775012	-0.767041	0.44318	1486	0.889005	0.954337
DPA	metabolite_100003901	-0.0099445	-0.767118	0.443192	1015	0.996459	0.954341
LDLSMALL	metabolite_999946521	-11.649	-0.767006	0.44322	1286	0.986899	0.954357
LDL_SIZE	metabolite_999947670	-0.0224959	-0.767013	0.443221	1247	0.898496	0.954357
DPA	metabolite_1518	0.0120303	0.766896	0.443327	1003	0.996459	0.954361
MANGANESE_SERUM	metabolite_100002927	-0.0157525	-0.767312	0.443297	467	0.999705	0.954361
OMEGA_3INDEX	metabolite_100009126	0.0472051	0.766847	0.443297	1464	0.999863	0.954361
CRPHIGHSENSITIVITY	metabolite_100001399	-0.229553	-0.7668	0.443327	1444	0.85934	0.954361
GLUCOSE	metabolite_100002183	0.522725	0.766972	0.443256	1159	0.94437	0.954361
ARSENIC_BLOOD	metabolite_100003473	0.179711	0.767317	0.443326	433	0.89636	0.954361
MPV	metabolite_100008998	-0.0692433	-0.767251	0.443312	491	0.923016	0.954361
TOTALNEUTROPHILSAB	metabolite_999952502	-0.0463202	-0.766831	0.443303	1510	0.950432	0.954361
EOSINOPHILS	metabolite_100022005	0.0848068	0.766922	0.443252	1480	0.841562	0.954361
ANTIOXIDCAP_TOTAL	metabolite_1869	25.5381	0.767381	0.443269	453	0.999247	0.954361
OMEGA_3_TOTAL	metabolite_212	-0.0481113	-0.766535	0.443547	973	0.993318	0.954383
CARBONDIOXIDE_CO2_	metabolite_100001613	-0.0885286	-0.76531	0.444209	1497	0.982284	0.954383
OMEGA_3INDEX	metabolite_100002173	-0.0473205	-0.766126	0.443726	1462	0.999863	0.954383
REDCELLCOUNT	metabolite_100001674	0.0145855	0.765219	0.44427	1419	0.999304	0.954383
SELENIUM_SERUM	metabolite_100000015	-2.34106	-0.766886	0.443548	469	0.871438	0.954383
SELENIUM_SERUM	metabolite_100000924	1.93218	0.765707	0.444237	483	0.871438	0.954383
CHLORIDE	metabolite_100020219	-0.0936703	-0.765688	0.443982	1518	0.931193	0.954383
ALKALINEPHOSPHATASE	metabolite_100010935	0.922745	0.765395	0.444202	1105	0.842916	0.954383
LDLMEDIUM	metabolite_100022485	-6.61131	-0.76612	0.444007	464	0.972647	0.954383
SUPEROXDISMUTSOD	metabolite_100001733	-2.02306	-0.766027	0.44404	490	0.99774	0.954383
MANGANESE_SERUM	metabolite_100021015	0.0143593	0.766368	0.443878	445	0.999705	0.954383
OXLDL	metabolite_1239	0.702661	0.766193	0.443744	1009	0.929502	0.954383
URICACID	metabolite_100020371	-0.0428234	-0.765847	0.443892	1463	0.865764	0.954383
ALAT_SGPT_	metabolite_100010869	0.529163	0.766111	0.443751	1300	0.993253	0.954383
VITAMIND_25_OHTOT	metabolite_100009002	-0.577786	-0.766002	0.443795	1519	0.950008	0.954383
OXLDL	metabolite_100006644	0.793483	0.765342	0.444306	773	0.929502	0.954383
IL_8	metabolite_100001403	0.607141	0.766714	0.44338	1429	0.877194	0.954383
ARACHIDONICACID	metabolite_100002953	-0.0771374	-0.765253	0.444246	1460	0.889005	0.954383
QUICKI	metabolite_100020492	-0.00109934	-0.76634	0.443602	1433	0.847831	0.954383
IL_8	metabolite_100002259	0.604908	0.765792	0.443922	1495	0.877194	0.954383
LDLSMALL	metabolite_100000257	-11.2048	-0.764973	0.444411	1484	0.986899	0.954383
ZINC	metabolite_1002	-8.65238	-0.765564	0.444069	1370	0.876731	0.954383
OMEGA_6_OMEGA_3RATIO	metabolite_100003001	-0.0988884	-0.765346	0.44419	1465	0.999759	0.954383
FOLICACID_SERUM	metabolite_100002027	0.269708	0.764998	0.444396	1478	0.957819	0.954383
UREANITROGEN	metabolite_35	0.134126	0.764914	0.444451	1431	0.912417	0.954383
TNF_ALPHA	metabolite_100020893	0.062971	0.765493	0.4441	1495	0.999514	0.954383
HOMA_IR	metabolite_999946977	0.095757	0.765118	0.444323	1504	0.877702	0.954383
OMEGA_6_TOTAL	metabolite_189	-0.138643	-0.76557	0.444113	1014	0.997951	0.954383
HDLPARTICLENUMBER	metabolite_100020497	-0.298804	-0.765055	0.444428	968	0.885032	0.954383
EPA	metabolite_100000827	-0.0177567	-0.765093	0.444342	1448	0.999424	0.954383
FERRITIN	metabolite_1094	-4.62182	-0.766626	0.443426	1501	0.889207	0.954383
HOMA_IR	metabolite_999946594	0.0927572	0.765536	0.444074	1504	0.877702	0.954383
CHLORIDE	metabolite_55	0.094202	0.766677	0.443395	1501	0.931193	0.954383
PAI_1ANTIGEN_QNT	metabolite_100021015	2.24768	0.766859	0.443586	445	0.930847	0.954383
OMEGA_3_TOTAL	metabolite_100009132	-0.054724	-0.765957	0.443883	1016	0.993318	0.954383
MAGNESIUM_SERUM	metabolite_100002094	-0.00734818	-0.764962	0.444473	1026	0.895444	0.954383
DHA	metabolite_100009264	-0.0325861	-0.766346	0.443599	1423	0.99798	0.954383
IL_6	metabolite_100009126	-0.691287	-0.766158	0.443705	1485	0.741294	0.954383
GLUCOSE	metabolite_999948009	0.614702	0.766263	0.443642	1502	0.94437	0.954383
ZINC_RBC	metabolite_100000961	-0.125831	-0.765304	0.444477	482	0.919498	0.954383
HEMOGLOBIN	metabolite_999947642	0.0419495	0.765771	0.443935	1487	0.998595	0.954383
CHLORIDE	metabolite_100006641	0.0980695	0.766672	0.443406	1418	0.931193	0.954383
ALAT_SGPT_	metabolite_1113	-0.465526	-0.766008	0.443794	1501	0.993253	0.954383
MAGNESIUM_SERUM	metabolite_1254	0.00659879	0.76494	0.444488	1017	0.895444	0.954383
PAI_1ANTIGEN_QNT	metabolite_100001293	-2.8263	-0.767185	0.443358	484	0.930847	0.954383
DHA	metabolite_100000491	-0.0329446	-0.765795	0.443934	1351	0.99798	0.954383
EOSINOPHILSABSOLUTE	metabolite_100015836	0.00462167	0.766431	0.443542	1494	0.940889	0.954383
TNF_ALPHA	metabolite_100015681	-0.0299118	-0.766059	0.443786	1262	0.999514	0.954383
CHLORIDE	metabolite_999949521	-0.0945526	-0.765987	0.443805	1508	0.931193	0.954383
LPIR_SCORE	metabolite_100001948	0.793801	0.765605	0.444098	983	0.896278	0.954383
REDCELLCOUNT	metabolite_999946685	-0.0152124	-0.766651	0.443433	1277	0.999304	0.954383
LACTICDEHYDROGENASE	metabolite_100006056	2.00432	0.766594	0.443721	470	0.963152	0.954383
ANTIOXIDCAP_TOTAL	metabolite_535	34.777	0.766914	0.443513	490	0.999247	0.954383
BILIRUBIN_INDIRECT	metabolite_100003470	-0.0188629	-0.765548	0.444337	476	0.978211	0.954383
ZINC_RBC	metabolite_100008904	-0.116566	-0.766312	0.443874	487	0.919498	0.954383
MCH	metabolite_100006108	0.0787987	0.765262	0.444262	1249	0.997763	0.954383
TOTALNEUTROPHILSAB	metabolite_100008994	0.0451507	0.766506	0.443497	1507	0.950432	0.954383
MONOCYTESABSOLUTE	metabolite_999946608	0.00535076	0.765081	0.444346	1495	0.921993	0.954383
PLATELETCOUNTTHOUSAND	metabolite_100001271	2.11709	0.765831	0.443899	1501	0.938804	0.954383
PAI_1ANTIGEN_QNT	metabolite_100002173	2.68772	0.765759	0.444203	486	0.930847	0.954383
ARACHIDONICACID	metabolite_100009009	0.0793935	0.765964	0.443822	1478	0.889005	0.954383
HDLCHOLDIRECT	metabolite_100009225	0.599039	0.765984	0.443807	1511	0.913611	0.954383
CALCIUM	metabolite_100020496	-0.0139422	-0.766056	0.443768	1464	0.894689	0.954383
UREANITROGEN	metabolite_100009333	0.141137	0.765155	0.444318	1315	0.912417	0.954383
EPA_AA	metabolite_100002021	0.00446051	0.766091	0.443768	1256	0.99048	0.954383
HOMA_IR	metabolite_100009141	0.0964245	0.7665	0.443499	1522	0.877702	0.954383
ARACHIDONICACID	metabolite_100001590	-0.0844121	-0.765063	0.444376	1289	0.889005	0.954383
TNF_ALPHA	metabolite_100000827	0.0637215	0.766214	0.443673	1476	0.999514	0.954383
HDLPARTICLENUMBER	metabolite_100005714	0.317977	0.766071	0.443854	837	0.885032	0.954383
GLYCOHEMOGLOBINA1C	metabolite_999946977	0.0185464	0.765454	0.444123	1504	0.939999	0.954383
OMEGA_6_OMEGA_3RATIO	metabolite_100005384	0.100167	0.765588	0.444046	1473	0.999759	0.954383
ADIPONECTIN_SERUM	metabolite_806	0.222395	0.764844	0.444486	1499	0.996066	0.954383
URICACID	metabolite_100006361	0.0402071	0.766507	0.443496	1506	0.865764	0.954383
LDLMEDIUM	metabolite_100001437	7.62312	0.766502	0.443854	395	0.972647	0.954383
EOSINOPHILS	metabolite_100002528	-0.0801257	-0.765667	0.443996	1506	0.841562	0.954383
HEMOGLOBIN	metabolite_100022003	-0.0410326	-0.765053	0.444362	1495	0.998595	0.954383
GLOBULIN	metabolite_100020491	-0.0132167	-0.765369	0.444188	1348	0.902343	0.954383
EPA_AA	metabolite_100019884	-0.0114814	-0.764863	0.444496	1278	0.99048	0.954383
CRPHIGHSENSITIVITY	metabolite_250	0.231069	0.765868	0.443876	1509	0.85934	0.954383
COPPER_RBC	metabolite_100022003	-0.00845486	-0.767143	0.44338	487	0.895828	0.954383
ALBUMIN	metabolite_100001208	-0.0105939	-0.765125	0.444319	1503	0.873969	0.954383
ALKALINEPHOSPHATASE	metabolite_1053	-0.906164	-0.766415	0.443581	1210	0.842916	0.954383
HDLPARTICLENUMBER	metabolite_62	-0.294144	-0.765195	0.44436	895	0.885032	0.954383
IL_8	metabolite_100000774	0.591491	0.764821	0.4445	1492	0.877194	0.954383
BILIRUBIN_TOTAL	metabolite_535	0.0111365	0.76587	0.443875	1503	0.930514	0.954383
FERRITIN	metabolite_100003163	-5.62454	-0.765488	0.444145	1119	0.889207	0.954383
MANGANESE_SERUM	metabolite_100010935	0.0147689	0.766796	0.443638	431	0.999705	0.954383
OMEGA_3INDEX	metabolite_100019982	-0.0502168	-0.766412	0.443555	1473	0.999863	0.954383
LDLMEDIUM	metabolite_100000774	6.6077	0.766076	0.444013	489	0.972647	0.954383
VITAMIND3_25_OH	metabolite_100009332	1.32069	0.767122	0.443395	484	0.998909	0.954383
GGT	metabolite_100001162	-0.91941	-0.764985	0.444407	1442	0.892175	0.954383
RDW	metabolite_1224	0.0360026	0.765141	0.444309	1498	0.994518	0.954383
CHLORIDE	metabolite_100021992	-0.0964166	-0.765801	0.443918	1484	0.931193	0.954383
HEMOGLOBIN	metabolite_100020208	-0.0409042	-0.766504	0.443498	1503	0.998595	0.954383
ALAT_SGPT_	metabolite_100005372	0.529322	0.766569	0.443464	1445	0.993253	0.954383
HOMA_IR	metabolite_100002356	0.0948884	0.766299	0.44362	1506	0.877702	0.954383
MERCURY_BLOOD	metabolite_100001313	0.11941	0.765614	0.444027	1510	0.909645	0.954383
MAGNESIUM_SERUM	metabolite_100020371	0.00723534	0.765766	0.444004	975	0.895444	0.954383
LYMPHOCYTESABSOLUTE	metabolite_100001511	0.0215322	0.764848	0.444483	1508	0.803552	0.954383
IL_8	metabolite_100000010	-0.629101	-0.765008	0.444401	1360	0.877194	0.954383
LYMPHOCYTESABSOLUTE	metabolite_999946911	0.0248301	0.766526	0.443522	1161	0.803313	0.954383
URICACID	metabolite_100004054	-0.0415283	-0.765501	0.444095	1497	0.865764	0.954383
MCHC	metabolite_100009138	0.0333765	0.765166	0.444293	1517	0.997408	0.954383
BILIRUBIN_TOTAL	metabolite_999946970	0.0113229	0.765457	0.444123	1476	0.930514	0.954383
MCH	metabolite_100001541	-0.0705538	-0.766229	0.443661	1509	0.997763	0.954383
MONOCYTESABSOLUTE	metabolite_100006644	-0.0057622	-0.766048	0.443804	1172	0.921993	0.954383
SELENIUM_SERUM	metabolite_999946294	2.30708	0.765516	0.44441	420	0.871438	0.954383
RDW	metabolite_100015837	0.0356587	0.766059	0.443763	1497	0.994518	0.954383
GLUTATHIONE_TOTAL	metabolite_100010925	3.60673	0.765862	0.44407	596	0.996147	0.954383
ASAT_SGOT_	metabolite_1224	0.26957	0.765923	0.443844	1501	0.992147	0.954383
WHITECELLCOUNT	metabolite_100009082	0.0665243	0.765497	0.444138	1124	0.969378	0.954383
ALKALINEPHOSPHATASE	metabolite_100009009	-0.78145	-0.764709	0.444565	1517	0.842916	0.954431
HOMOCYSTEINE_SERUM	metabolite_100001554	0.114159	0.764764	0.444535	1489	0.746436	0.954431
UREANITROGEN	metabolite_100001108	-0.140252	-0.764758	0.444547	1395	0.912417	0.954431
SODIUM	metabolite_100009066	-0.08408	-0.764721	0.444558	1519	0.964287	0.954431
LACTICDEHYDROGENASE	metabolite_207	-1.79527	-0.765027	0.444651	471	0.963152	0.95444
MCH	metabolite_999946685	-0.0789818	-0.764647	0.444625	1277	0.997763	0.95444
VITAMIND_25_OHTOT	metabolite_100001870	-0.581814	-0.764564	0.444653	1498	0.950008	0.95444
OXLDL	metabolite_100009124	0.717301	0.764733	0.444611	1013	0.929502	0.95444
EOSINOPHILS	metabolite_100000436	-0.0863568	-0.764674	0.444605	1308	0.841562	0.95444
ADIPONECTIN_SERUM	metabolite_100002951	-0.224521	-0.764613	0.444623	1506	0.996066	0.95444
ARACHIDONICACID	metabolite_1023	0.0841188	0.764665	0.444596	1465	0.889005	0.95444
FOLICACID_SERUM	metabolite_1102	-0.266989	-0.764569	0.44465	1495	0.957819	0.95444
GLUCOSE	metabolite_100000611	0.602182	0.764498	0.444694	1477	0.94437	0.954448
CARBONDIOXIDE_CO2_	metabolite_100004575	0.0918765	0.764468	0.444717	1413	0.982284	0.954448
URICACID	metabolite_100005673	0.0435538	0.764515	0.444686	1460	0.865764	0.954448
ZINC	metabolite_980	8.53693	0.764465	0.44472	1410	0.876731	0.954448
EOSINOPHILSABSOLUTE	metabolite_100005850	-0.00462036	-0.764523	0.444678	1484	0.940889	0.954448
EOSINOPHILS	metabolite_999946594	-0.0831336	-0.764464	0.444712	1501	0.841562	0.954448
HEMOGLOBIN	metabolite_100008980	0.04144	0.764391	0.444755	1511	0.998595	0.954501
ALKALINEPHOSPHATASE	metabolite_100001162	-0.76814	-0.763663	0.445189	1502	0.842916	0.954522
BASOPHILS	metabolite_100001651	0.0193434	0.763783	0.445124	1428	0.830096	0.954522
LDLSMALL	metabolite_811	-10.7573	-0.763954	0.445015	1509	0.986899	0.954522
HDLCHOLDIRECT	metabolite_100020545	-0.757671	-0.763332	0.445431	1107	0.913611	0.954522
EOSINOPHILS	metabolite_100022008	0.0810476	0.764335	0.444789	1500	0.841562	0.954522
BUN_CREATRATIO	metabolite_999946355	0.181199	0.763639	0.445247	1109	0.889951	0.954522
QUICKI	metabolite_100000966	0.00120026	0.763247	0.445477	1136	0.849739	0.954522
GGT	metabolite_363	0.926121	0.763971	0.445011	1439	0.892175	0.954522
BUN_CREATRATIO	metabolite_100010927	0.167735	0.764141	0.444918	1351	0.889951	0.954522
CHOLESTEROL_TOTAL	metabolite_100019794	1.4796	0.763835	0.445086	1514	0.833777	0.954522
MONOCYTES	metabolite_461	-0.0757552	-0.763297	0.445408	1490	0.846276	0.954522
BUN_CREATRATIO	metabolite_1254	-0.157514	-0.763229	0.445448	1502	0.889951	0.954522
ZINC_RBC	metabolite_999933140	-0.111235	-0.764205	0.445125	489	0.919498	0.954522
HOMOCYSTEINE_SERUM	metabolite_1002	-0.115625	-0.763577	0.445243	1476	0.746436	0.954522
BILIRUBIN_DIRECT	metabolite_100000042	-0.00480603	-0.763876	0.445322	488	0.982671	0.954522
LACTICDEHYDROGENASE	metabolite_100021208	1.76019	0.764122	0.445244	416	0.963152	0.954522
HEMATOCRIT	metabolite_100015835	0.117363	0.76376	0.445131	1505	0.999484	0.954522
MANGANESE_SERUM	metabolite_100022485	-0.0161312	-0.76394	0.445304	464	0.999705	0.954522
ALAT_SGPT_	metabolite_999946295	0.534292	0.763936	0.445028	1484	0.993253	0.954522
LINOLEIC_ACID	metabolite_209	-0.139127	-0.763924	0.445092	1020	0.975097	0.954522
LDLPARTICLENUMBER	metabolite_2054	-15.926	-0.764174	0.444884	1511	0.963639	0.954522
ARSENIC_BLOOD	metabolite_100001540	-0.18079	-0.764091	0.445193	489	0.89636	0.954522
SELENIUM_SERUM	metabolite_999946487	-2.33586	-0.764546	0.445046	373	0.871438	0.954522
COPPER_RBC	metabolite_100001314	-0.00831749	-0.76368	0.445441	485	0.895828	0.954522
MPV	metabolite_358	-0.0812362	-0.764477	0.444964	488	0.923016	0.954522
ARACHIDONICACID	metabolite_100006642	-0.0806923	-0.763727	0.44516	1403	0.889005	0.954522
GLOBULIN	metabolite_100009272	0.0124293	0.763497	0.445288	1503	0.902554	0.954522
PLATELETCOUNTTHOUSAND	metabolite_100002185	-2.53917	-0.76324	0.445471	1206	0.938804	0.954522
COPPER_RBC	metabolite_241	-0.00744385	-0.764194	0.445137	483	0.895828	0.954522
HOMA_IR	metabolite_100000257	0.0992893	0.763649	0.445199	1485	0.877702	0.954522
BASOPHILS	metabolite_100009346	0.018812	0.763328	0.445392	1464	0.830096	0.954522
MPV	metabolite_100001002	-0.0890638	-0.764624	0.444877	488	0.923016	0.954522
LDL_CHOLCALCULATION	metabolite_799	1.3157	0.763439	0.445323	1503	0.924021	0.954522
ARSENIC_BLOOD	metabolite_212	-0.210235	-0.764597	0.444894	486	0.89636	0.954522
HEMATOCRIT	metabolite_999952870	0.127997	0.763896	0.445085	1174	0.999484	0.954522
LACTICDEHYDROGENASE	metabolite_806	1.70089	0.764107	0.445185	487	0.963152	0.954522
DPA	metabolite_999946428	0.0107037	0.763408	0.445403	999	0.996459	0.954522
LDLPARTICLENUMBER	metabolite_1239	16.5669	0.764022	0.444976	1498	0.963639	0.954522
ARACHIDONICACID	metabolite_100020208	0.0796818	0.764216	0.444863	1470	0.889005	0.954522
CARBONDIOXIDE_CO2_	metabolite_194	-0.0868565	-0.764054	0.444956	1505	0.982284	0.954522
DHA	metabolite_100022004	-0.0324774	-0.763668	0.445189	1471	0.99798	0.954522
LYMPHOCYTES	metabolite_932	0.325603	0.764039	0.444972	1420	0.853412	0.954522
LDLPARTICLENUMBER	metabolite_100022007	16.6753	0.763647	0.445199	1501	0.963639	0.954522
ARACHIDONICACID	metabolite_100000961	-0.0795513	-0.763775	0.445126	1456	0.889005	0.954522
SELENIUM_SERUM	metabolite_100001145	2.42153	0.76436	0.445064	453	0.871438	0.954522
OMEGA_6_OMEGA_3RATIO	metabolite_100001006	0.100313	0.763198	0.445469	1468	0.999759	0.954522
VITAMIND3_25_OH	metabolite_999946590	-1.03772	-0.763705	0.445435	475	0.998909	0.954522
CRPHIGHSENSITIVITY	metabolite_100000282	0.15694	0.763523	0.445285	1369	0.85934	0.954522
LEAD_BLOOD	metabolite_100005384	-0.040107	-0.763319	0.445394	1500	0.993382	0.954522
GLYCOHEMOGLOBINA1C	metabolite_999946602	-0.018825	-0.763832	0.445089	1501	0.939999	0.954522
BASOPHILSABSOLUTE	metabolite_100002185	-0.00143174	-0.763642	0.445232	1207	0.991676	0.954522
OMEGA_6_OMEGA_3RATIO	metabolite_100002528	0.100685	0.763204	0.445465	1472	0.999759	0.954522
CALCIUM	metabolite_100008977	0.013623	0.763185	0.445474	1503	0.894689	0.954522
SUPEROXDISMUTSOD	metabolite_893	-2.32483	-0.7644	0.445011	487	0.99774	0.954522
SELENIUM_SERUM	metabolite_100020541	-2.47496	-0.763937	0.445291	482	0.871438	0.954522
MERCURY_BLOOD	metabolite_111	-0.120616	-0.763881	0.44506	1501	0.909837	0.954522
GLYCOHEMOGLOBINA1C	metabolite_1084	0.0180181	0.763396	0.445348	1511	0.939999	0.954522
ARSENIC_BLOOD	metabolite_100001593	0.196875	0.763728	0.445411	487	0.89636	0.954522
CHLORIDE	metabolite_999946510	0.108273	0.764228	0.444877	1254	0.931193	0.954522
VITAMIND_25_OHTOT	metabolite_100001868	-0.573684	-0.763937	0.445027	1493	0.950008	0.954522
LACTICDEHYDROGENASE	metabolite_391	2.37912	0.764541	0.444925	490	0.963152	0.954522
BASOPHILS	metabolite_100015787	-0.0190188	-0.763547	0.445258	1510	0.830096	0.954522
LYMPHOCYTES	metabolite_100009166	0.31974	0.763363	0.445368	1501	0.853412	0.954522
COPPER_RBC	metabolite_100020491	0.00819351	0.764279	0.445125	440	0.895828	0.954522
OMEGA_3INDEX	metabolite_999946673	0.0512609	0.763335	0.445417	1191	0.999863	0.954522
HEMATOCRIT	metabolite_100020371	-0.118106	-0.764021	0.44498	1462	0.999484	0.954522
UREANITROGEN	metabolite_999946516	0.129511	0.76381	0.445106	1458	0.912417	0.954522
SODIUM	metabolite_100020378	-0.0959145	-0.764292	0.444847	1191	0.964287	0.954522
LPIR_SCORE	metabolite_999946645	0.874966	0.763266	0.445491	984	0.896278	0.954529
ASAT_SGOT_	metabolite_1111	0.270663	0.763035	0.445563	1515	0.992147	0.954548
HOMA_IR	metabolite_100020371	-0.0985025	-0.763025	0.445573	1464	0.877702	0.954548
FOLICACID_SERUM	metabolite_100001417	-0.280997	-0.763075	0.445542	1478	0.957819	0.954548
WHITECELLCOUNT	metabolite_100005985	-0.0580537	-0.763124	0.445511	1495	0.969378	0.954548
ZINC_RBC	metabolite_999949555	-0.124787	-0.763538	0.445527	484	0.919498	0.954548
EOSINOPHILS	metabolite_498	-0.0804269	-0.763087	0.445533	1497	0.841562	0.954548
MPV	metabolite_999946911	0.0773986	0.763573	0.44556	426	0.923016	0.954548
ZINC	metabolite_100001267	8.65484	0.762812	0.445706	1393	0.876731	0.954598
LYMPHOCYTES	metabolite_100001051	-0.30986	-0.762702	0.445762	1508	0.853412	0.954598
SELENIUM_SERUM	metabolite_100009406	2.45854	0.763135	0.445764	487	0.871438	0.954598
GLYCOHEMOGLOBINA1C	metabolite_100002927	-0.0176129	-0.762784	0.445715	1483	0.939999	0.954598
CREATININEENZ_SER	metabolite_1256	-0.00142438	-0.762754	0.445731	1504	0.814578	0.954598
VITAMIND3_25_OH	metabolite_342	1.04309	0.763266	0.445683	491	0.998909	0.954598
SELENIUM_SERUM	metabolite_100000963	1.87501	0.763396	0.445609	487	0.871438	0.954598
CARBONDIOXIDE_CO2_	metabolite_100000282	0.0890157	0.762843	0.44569	1369	0.982284	0.954598
LDLSMALL	metabolite_999947905	-10.4317	-0.76278	0.445715	1511	0.986899	0.954598
FOLICACID_SERUM	metabolite_100020487	0.26973	0.762867	0.445663	1508	0.957819	0.954598
LACTICDEHYDROGENASE	metabolite_100001337	-1.60658	-0.763159	0.445745	493	0.963152	0.954598
FERRITIN	metabolite_100010949	4.49268	0.762806	0.445704	1461	0.890489	0.954598
LDLMEDIUM	metabolite_100020205	-6.38301	-0.763203	0.445728	482	0.972647	0.954598
ALBUMIN	metabolite_273	0.0101303	0.762706	0.445759	1512	0.873969	0.954598
GGT	metabolite_100010896	0.964029	0.762955	0.445627	1329	0.892175	0.954598
BILIRUBIN_TOTAL	metabolite_100010869	-0.0116268	-0.762886	0.445671	1300	0.930514	0.954598
BASOPHILS	metabolite_100005466	0.0184053	0.762641	0.445798	1516	0.830096	0.954631
VITAMIND3_25_OH	metabolite_100015836	1.27521	0.763019	0.445832	489	0.998909	0.954631
ALAT_SGPT_	metabolite_999947437	-0.545126	-0.762636	0.445807	1431	0.993253	0.954631
HDLCHOLDIRECT	metabolite_100001296	-0.646352	-0.762616	0.445813	1510	0.913611	0.954631
LEAD_BLOOD	metabolite_100001278	-0.0402051	-0.762604	0.445821	1493	0.993382	0.954631
BILIRUBIN_DIRECT	metabolite_100009067	-0.00515828	-0.76304	0.44585	453	0.982671	0.954631
BASOPHILS	metabolite_100001992	-0.0188318	-0.76255	0.445853	1499	0.830096	0.954631
A_GRATIO	metabolite_999947417	-0.0102483	-0.762529	0.445866	1496	0.909648	0.954637
ARACHIDONICACID	metabolite_100009125	0.0776115	0.762519	0.445878	1417	0.889005	0.954641
CRPHIGHSENSITIVITY	metabolite_999952661	-0.177974	-0.762498	0.445919	1170	0.85934	0.95466
LDL_SIZE	metabolite_100020253	-0.0227687	-0.7625	0.445909	1235	0.902058	0.95466
CHOLESTEROL_TOTAL	metabolite_100000463	-1.47915	-0.762452	0.445912	1492	0.833777	0.95466
CREATININEENZ_SER	metabolite_100001566	0.00139495	0.762374	0.445956	1517	0.814578	0.954664
EPA	metabolite_100008903	0.017174	0.76241	0.445939	1473	0.999424	0.954664
HOMA_IR	metabolite_100002106	-0.0972964	-0.762378	0.445956	1496	0.877702	0.954664
HDLCHOLDIRECT	metabolite_100020492	-0.662341	-0.762376	0.445963	1432	0.913611	0.954664
OMEGA_3INDEX	metabolite_100022120	0.0468923	0.762351	0.445977	1436	0.999863	0.954672
DHA	metabolite_100021131	-0.0308363	-0.762222	0.44605	1477	0.99798	0.954672
MCV	metabolite_100001315	-0.183654	-0.762316	0.445993	1500	0.997538	0.954672
BILIRUBIN_DIRECT	metabolite_100009215	0.00470276	0.762659	0.446048	486	0.982671	0.954672
LDLPARTICLENUMBER	metabolite_100000276	-17.6212	-0.762309	0.446017	1288	0.963639	0.954672
CHOLESTEROL_TOTAL	metabolite_100015681	1.56302	0.762282	0.446035	1269	0.833777	0.954672
A_GRATIO	metabolite_100002070	0.0106499	0.762242	0.446043	1429	0.909648	0.954672
BUN_CREATRATIO	metabolite_999947687	0.161709	0.762276	0.446017	1497	0.889951	0.954672
CRPHIGHSENSITIVITY	metabolite_100009215	0.217852	0.762147	0.446092	1518	0.85934	0.954675
ALKALINEPHOSPHATASE	metabolite_100022007	-0.797546	-0.761883	0.446251	1502	0.842916	0.954675
HEMATOCRIT	metabolite_1090	0.115561	0.762165	0.446082	1504	0.999484	0.954675
EOSINOPHILSABSOLUTE	metabolite_1526	-0.00435656	-0.761998	0.446181	1508	0.940889	0.954675
PAI_1ANTIGEN_QNT	metabolite_100001992	-2.47614	-0.762497	0.446145	486	0.930847	0.954675
ALKALINEPHOSPHATASE	metabolite_100003151	0.757094	0.761911	0.446235	1495	0.842916	0.954675
SODIUM	metabolite_100010930	-0.084481	-0.762011	0.446175	1494	0.964287	0.954675
ANTIOXIDCAP_TOTAL	metabolite_100008930	31.8523	0.762324	0.446247	487	0.999247	0.954675
LINOLEIC_ACID	metabolite_100001624	0.143715	0.762336	0.446104	750	0.975097	0.954675
GLYCOHEMOGLOBINA1C	metabolite_100002227	0.0202824	0.761947	0.446233	1293	0.939999	0.954675
TOTALNEUTROPHILSAB	metabolite_100002875	0.0442382	0.761977	0.446193	1517	0.950432	0.954675
ZINC	metabolite_1026	8.20242	0.761905	0.446246	1403	0.876731	0.954675
EPA_AA	metabolite_999946512	0.0102633	0.761953	0.44622	1380	0.99048	0.954675
LPIR_SCORE	metabolite_100001267	0.885606	0.762207	0.446116	1017	0.896278	0.954675
ANTIOXIDCAP_TOTAL	metabolite_235	-29.8704	-0.762399	0.446205	484	0.999247	0.954675
BILIRUBIN_TOTAL	metabolite_999947820	0.0113902	0.762083	0.446131	1499	0.930514	0.954675
TNF_ALPHA	metabolite_999946512	0.0653969	0.762207	0.446066	1407	0.999514	0.954675
FOLICACID_SERUM	metabolite_100001412	-0.276614	-0.76214	0.446098	1497	0.957819	0.954675
PLATELETCOUNTTHOUSAND	metabolite_100001552	-2.23554	-0.761972	0.446199	1485	0.938804	0.954675
LDLSMALL	metabolite_999952524	10.6054	0.76185	0.44627	1505	0.986899	0.954694
GLUCOSE	metabolite_100009134	-0.625593	-0.761729	0.446342	1512	0.94437	0.954755
TOTALNEUTROPHILSAB	metabolite_338	-0.0455278	-0.761723	0.446346	1503	0.950432	0.954755
WHITECELLCOUNT	metabolite_136	-0.058007	-0.761724	0.446352	1428	0.969378	0.954755
OXLDL	metabolite_250	0.700703	0.761794	0.446362	1021	0.929502	0.954755
BUN_CREATRATIO	metabolite_310	0.185876	0.761774	0.446353	1151	0.889951	0.954755
BASOPHILS	metabolite_100010941	0.018691	0.761773	0.446316	1509	0.830096	0.954755
FOLICACID_SERUM	metabolite_100015737	0.282933	0.761686	0.446374	1441	0.957819	0.954758
LDLPARTICLENUMBER	metabolite_100000900	-16.4946	-0.761657	0.446386	1497	0.963639	0.954762
DHA	metabolite_100000827	-0.0311841	-0.761642	0.446399	1448	0.99798	0.954769
OMEGA_6_OMEGA_3RATIO	metabolite_100015593	-0.100123	-0.761615	0.446424	1356	0.999759	0.954772
HEMOGLOBIN	metabolite_100009215	-0.0403023	-0.76161	0.446413	1515	0.998595	0.954772
REDCELLCOUNT	metabolite_100001577	0.0155247	0.761613	0.446432	1288	0.999304	0.954772
GLUCOSE	metabolite_100004523	0.622659	0.761523	0.446466	1499	0.94437	0.954782
MONOCYTES	metabolite_533	-0.0771256	-0.761298	0.4466	1500	0.84688	0.954782
OMEGA_3INDEX	metabolite_999946390	0.0466018	0.761333	0.446581	1475	0.999863	0.954782
MONOCYTESABSOLUTE	metabolite_100015831	-0.00507718	-0.761477	0.446493	1504	0.92447	0.954782
FOLICACID_SERUM	metabolite_1629	0.280479	0.761246	0.446636	1436	0.957819	0.954782
CALCIUM	metabolite_498	0.0136053	0.761417	0.446529	1500	0.894689	0.954782
LYMPHOCYTESABSOLUTE	metabolite_180	-0.0212749	-0.761355	0.446566	1504	0.804715	0.954782
DPA	metabolite_273	-0.00984334	-0.761608	0.446472	1025	0.996459	0.954782
CHLORIDE	metabolite_100020893	-0.0941454	-0.761408	0.446534	1506	0.931193	0.954782
LDLPARTICLENUMBER	metabolite_999946466	18.0051	0.761356	0.446603	1147	0.963639	0.954782
CHLORIDE	metabolite_100021990	0.0925666	0.761334	0.446578	1509	0.931193	0.954782
LYMPHOCYTES	metabolite_100002927	0.315526	0.761406	0.446537	1480	0.853412	0.954782
BASOPHILSABSOLUTE	metabolite_100009333	-0.00127331	-0.761571	0.446455	1312	0.991676	0.954782
VITAMIND_25_OHTOT	metabolite_100015967	0.58331	0.761269	0.446618	1484	0.950008	0.954782
ADIPONECTIN_SERUM	metabolite_100002199	-0.224661	-0.761268	0.446619	1493	0.996066	0.954782
TOTALNEUTROPHILSAB	metabolite_100006098	0.0450958	0.761245	0.446635	1465	0.950432	0.954782
BILIRUBIN_INDIRECT	metabolite_100000042	-0.0167348	-0.761731	0.4466	488	0.978211	0.954782
ALKALINEPHOSPHATASE	metabolite_999949883	-0.80538	-0.761267	0.446628	1392	0.842916	0.954782
HDLPARTICLENUMBER	metabolite_999946695	-0.266231	-0.76154	0.446512	1029	0.885032	0.954782
HDLPARTICLENUMBER	metabolite_100001553	0.267841	0.760763	0.446977	1024	0.885032	0.954789
LDL_CHOLCALCULATION	metabolite_100022006	-1.34024	-0.76115	0.446689	1502	0.924874	0.954789
ALBUMIN	metabolite_999946681	-0.010311	-0.760425	0.447122	1497	0.873969	0.954789
SUPEROXDISMUTSOD	metabolite_100021712	-1.29131	-0.760706	0.447283	413	0.99774	0.954789
TNF_ALPHA	metabolite_100004083	-0.0787232	-0.760915	0.446863	1169	0.999514	0.954789
URICACID	metabolite_100015836	0.0427209	0.760099	0.447316	1495	0.865764	0.954789
VITAMIND_25_OHTOT	metabolite_100022004	-0.602583	-0.760557	0.447042	1509	0.950008	0.954789
BILIRUBIN_TOTAL	metabolite_100000672	0.0108241	0.760922	0.446825	1495	0.930514	0.954789
EPA_AA	metabolite_100010950	0.0121071	0.760558	0.447067	1241	0.99048	0.954789
PAI_1ANTIGEN_QNT	metabolite_100010940	2.10867	0.760837	0.447138	482	0.930847	0.954789
TRIGLYCERIDES	metabolite_100015596	2.24495	0.760256	0.447221	1515	0.74205	0.954789
TriglycerideHDLRatio	metabolite_100019978	0.0685866	0.760574	0.447032	1504	0.700929	0.954789
ARSENIC_BLOOD	metabolite_999947993	-0.217351	-0.760748	0.447198	475	0.89636	0.954789
HOMOCYSTEINE_SERUM	metabolite_100004328	0.116394	0.760211	0.447249	1505	0.748504	0.954789
MCH	metabolite_100000776	-0.070965	-0.760899	0.446839	1486	0.997763	0.954789
CRPHIGHSENSITIVITY	metabolite_100001757	-0.146303	-0.760282	0.44721	1466	0.85934	0.954789
OMEGA_3_TOTAL	metabolite_1538	0.0524893	0.760678	0.447029	1014	0.993318	0.954789
REDCELLCOUNT	metabolite_229	-0.014385	-0.761122	0.446705	1501	0.999304	0.954789
MAGNESIUM_SERUM	metabolite_100021709	0.00733421	0.761262	0.44668	1017	0.896906	0.954789
CHLORIDE	metabolite_100008991	-0.0926061	-0.760159	0.44728	1503	0.931193	0.954789
ALBUMIN	metabolite_100009146	0.0105071	0.761111	0.446711	1511	0.873969	0.954789
GLUCOSE	metabolite_999947929	-0.581834	-0.760606	0.447025	1366	0.94437	0.954789
LACTICDEHYDROGENASE	metabolite_1141	-1.79082	-0.760591	0.447297	468	0.963152	0.954789
CREATININEENZ_SER	metabolite_460	0.00143957	0.760071	0.447331	1514	0.814578	0.954789
MANGANESE_SERUM	metabolite_100001579	0.0166096	0.760918	0.447084	490	0.999705	0.954789
CARBONDIOXIDE_CO2_	metabolite_100001993	-0.0863863	-0.760616	0.447008	1496	0.982284	0.954789
MCH	metabolite_999946354	-0.0708552	-0.760461	0.447108	1408	0.997763	0.954789
MAGNESIUM_SERUM	metabolite_100001569	-0.00706575	-0.76062	0.447065	1008	0.896906	0.954789
WHITECELLCOUNT	metabolite_100009069	-0.0570106	-0.760258	0.447221	1511	0.969378	0.954789
PAI_1ANTIGEN_QNT	metabolite_999947820	2.40748	0.761154	0.446944	488	0.930847	0.954789
POTASSIUM	metabolite_100002990	-0.0130116	-0.760529	0.447059	1504	0.944414	0.954789
LPIR_SCORE	metabolite_100020491	0.897608	0.760986	0.446867	906	0.896278	0.954789
VITAMIND3_25_OH	metabolite_491	-0.788192	-0.76116	0.446965	460	0.998909	0.954789
MCH	metabolite_999946363	0.0731795	0.760433	0.447118	1484	0.997763	0.954789
POTASSIUM	metabolite_252	0.0134394	0.761023	0.446765	1493	0.944414	0.954789
LPIR_SCORE	metabolite_100000269	0.767137	0.761083	0.446788	1009	0.896278	0.954789
POTASSIUM	metabolite_100008993	-0.0127583	-0.760698	0.446958	1504	0.944414	0.954789
TOTALNEUTROPHILS	metabolite_100000707	0.342323	0.760639	0.446999	1435	0.803604	0.954789
EOSINOPHILSABSOLUTE	metabolite_999946639	-0.00512687	-0.760288	0.44723	1228	0.940889	0.954789
CREATININEENZ_SER	metabolite_100015962	-0.0014566	-0.760979	0.446794	1466	0.814578	0.954789
LEAD_BLOOD	metabolite_100022003	0.0415682	0.760471	0.447095	1488	0.993382	0.954789
CHOLESTEROL_TOTAL	metabolite_100001635	1.51325	0.760226	0.44725	1395	0.833777	0.954789
EOSINOPHILSABSOLUTE	metabolite_100020893	0.00459813	0.76102	0.446766	1503	0.940889	0.954789
WHITECELLCOUNT	metabolite_999946632	-0.0560328	-0.76026	0.44722	1501	0.969378	0.954789
MPV	metabolite_100001337	0.0747699	0.761274	0.446869	493	0.923016	0.954789
VITAMIND3_25_OH	metabolite_100001977	1.26995	0.76145	0.446794	458	0.998909	0.954789
SELENIUM_SERUM	metabolite_158	2.00901	0.761103	0.446976	486	0.871438	0.954789
COPPER_RBC	metabolite_100002537	-0.00679788	-0.761268	0.446882	481	0.895828	0.954789
ARSENIC_BLOOD	metabolite_100001247	0.202661	0.760842	0.447133	485	0.89636	0.954789
VITAMIND3_25_OH	metabolite_100019794	-1.26466	-0.760631	0.447257	487	0.998909	0.954789
IL_8	metabolite_1110	0.585877	0.761125	0.446703	1507	0.877194	0.954789
ZINC_RBC	metabolite_100001253	0.124153	0.761042	0.447009	491	0.919498	0.954789
LINOLEIC_ACID	metabolite_100001263	0.117319	0.76109	0.446782	1020	0.975097	0.954789
EOSINOPHILSABSOLUTE	metabolite_100015687	-0.00455809	-0.76107	0.446735	1509	0.940889	0.954789
IL_8	metabolite_100001276	0.63211	0.760736	0.446959	1265	0.877194	0.954789
SELENIUM_SERUM	metabolite_179	2.35879	0.761444	0.446804	451	0.871438	0.954789
VITAMIND_25_OHTOT	metabolite_100015966	0.578913	0.760206	0.447254	1474	0.950008	0.954789
OXLDL	metabolite_235	-0.850055	-0.761332	0.446743	648	0.929502	0.954789
OMEGA_6_TOTAL	metabolite_100000961	-0.13735	-0.760214	0.447307	1010	0.997951	0.954789
DPA	metabolite_100006191	0.0106498	0.760912	0.4469	959	0.996459	0.954789
PHOSPHORUSINORGANIC	metabolite_100020502	-0.0312867	-0.760548	0.447326	464	0.995934	0.954789
HEMATOCRIT	metabolite_1002	-0.11702	-0.76012	0.447306	1474	0.999484	0.954789
MPV	metabolite_100010919	0.0745183	0.761214	0.446912	484	0.923016	0.954789
PHOSPHORUSINORGANIC	metabolite_100015689	-0.0359564	-0.760731	0.447201	482	0.995934	0.954789
MERCURY_BLOOD	metabolite_100009271	-0.120305	-0.760797	0.446898	1507	0.909947	0.954789
TOTALNEUTROPHILSAB	metabolite_100000039	-0.0448956	-0.760175	0.447272	1483	0.950432	0.954789
GLUTATHIONE_TOTAL	metabolite_100021784	2.50691	0.760263	0.447358	704	0.996147	0.954812
PROTEIN_TOTALSERUM	metabolite_100001034	-0.0156285	-0.76002	0.447363	1504	0.965183	0.954812
LYMPHOCYTESABSOLUTE	metabolite_100006651	-0.024151	-0.760008	0.447397	1236	0.804715	0.954839
CRPHIGHSENSITIVITY	metabolite_917	-0.220407	-0.759981	0.447387	1501	0.85934	0.954839
ADIPONECTIN_SERUM	metabolite_100020214	0.241499	0.759833	0.447499	1254	0.996066	0.954851
MERCURY_BLOOD	metabolite_999946602	-0.124633	-0.75978	0.447507	1498	0.909947	0.954851
GLOBULIN	metabolite_100001988	-0.0119866	-0.759841	0.44747	1500	0.902554	0.954851
GLOBULIN	metabolite_100020259	0.012528	0.759924	0.447425	1454	0.902554	0.954851
BILIRUBIN_TOTAL	metabolite_100020219	-0.010848	-0.759803	0.447492	1518	0.930514	0.954851
CHOLESTEROL_TOTAL	metabolite_100022008	1.49508	0.75981	0.447489	1501	0.833777	0.954851
MONOCYTESABSOLUTE	metabolite_100001956	-0.00510568	-0.759815	0.447486	1503	0.92455	0.954851
MCHC	metabolite_100002990	0.0343211	0.759857	0.447461	1501	0.997408	0.954851
BUN_CREATRATIO	metabolite_501	0.161612	0.75985	0.447468	1459	0.890342	0.954851
ADIPONECTIN_SERUM	metabolite_1023	-0.230451	-0.759856	0.447461	1498	0.996066	0.954851
HDLPARTICLENUMBER	metabolite_913	-0.29108	-0.759866	0.447525	956	0.885032	0.954856
QUICKI	metabolite_100010895	-0.00117698	-0.759723	0.447583	1115	0.850624	0.954856
ARSENIC_BLOOD	metabolite_100000781	0.1936	0.760116	0.447561	492	0.89636	0.954856
FOLICACID_SERUM	metabolite_100001256	0.279953	0.759707	0.447551	1487	0.957819	0.954856
EPA	metabolite_999949512	-0.017744	-0.759671	0.447574	1473	0.999424	0.954856
OMEGA_6_OMEGA_3RATIO	metabolite_100015786	-0.100397	-0.759678	0.447571	1462	0.999759	0.954856
POTASSIUM	metabolite_100009364	-0.0129087	-0.759714	0.447546	1510	0.944414	0.954856
LYMPHOCYTESABSOLUTE	metabolite_100002152	0.0216204	0.759604	0.447618	1435	0.804715	0.954883
PHOSPHORUSINORGANIC	metabolite_100015792	-0.0350961	-0.759938	0.447669	490	0.995934	0.954883
DPA	metabolite_100020491	0.0109095	0.759695	0.447638	907	0.996459	0.954883
ZINC	metabolite_100020491	8.98956	0.759643	0.447613	1253	0.876731	0.954883
EOSINOPHILSABSOLUTE	metabolite_100009055	-0.00476519	-0.759574	0.447631	1486	0.940889	0.954883
CHLORIDE	metabolite_1110	-0.0912241	-0.759529	0.447655	1517	0.931193	0.954883
FOLICACID_SERUM	metabolite_1135	0.281136	0.759546	0.447669	1271	0.957819	0.954883
ASAT_SGOT_	metabolite_100001993	0.262257	0.759218	0.447843	1496	0.992147	0.954886
HDLLARGE	metabolite_100002784	-103.235	-0.757889	0.44893	448	0.999056	0.954886
LYMPHOCYTES	metabolite_100000611	0.310026	0.758484	0.448284	1475	0.853412	0.954886
LINOLEIC_ACID	metabolite_100009264	0.125617	0.756861	0.449316	989	0.975097	0.954886
PLATELETCOUNTTHOUSAND	metabolite_891	-2.20443	-0.75809	0.448517	1502	0.938804	0.954886
CRPHIGHSENSITIVITY	metabolite_100002417	-0.229751	-0.757281	0.449011	1394	0.859865	0.954886
TOTALNEUTROPHILSAB	metabolite_100000269	0.0447689	0.757483	0.448881	1497	0.950432	0.954886
ASAT_SGOT_	metabolite_100021992	-0.279018	-0.75822	0.448441	1484	0.992147	0.954886
MCV	metabolite_1004	0.182434	0.7586	0.448212	1497	0.997538	0.954886
ZINC_RBC	metabolite_100000010	-0.116153	-0.757176	0.449355	449	0.919498	0.954886
VITAMIND3_25_OH	metabolite_100001951	-1.38429	-0.758176	0.448723	488	0.998909	0.954886
POTASSIUM	metabolite_100019975	0.0128228	0.758451	0.448302	1498	0.944414	0.954886
TOTALNEUTROPHILSAB	metabolite_100001208	0.046068	0.757421	0.448918	1500	0.950432	0.954886
EPA	metabolite_100006293	0.0176817	0.758778	0.448109	1464	0.999424	0.954886
OXLDL	metabolite_999946460	0.682805	0.756873	0.449307	1000	0.929502	0.954886
ZINC_RBC	metabolite_100001485	0.123003	0.757788	0.448957	486	0.919498	0.954886
PROTEIN_TOTALSERUM	metabolite_100006082	0.0156371	0.758246	0.448424	1502	0.965183	0.954886
ASAT_SGOT_	metabolite_100001999	0.268558	0.756581	0.449421	1496	0.992147	0.954886
MPV	metabolite_100006065	0.0703621	0.758778	0.448363	488	0.923016	0.954886
DPA	metabolite_100000966	-0.0135241	-0.757885	0.448792	670	0.996459	0.954886
LPIR_SCORE	metabolite_999952661	-0.949611	-0.758694	0.448303	684	0.896278	0.954886
FERRITIN	metabolite_100020343	4.56464	0.757528	0.448854	1499	0.891269	0.954886
URICACID	metabolite_355	0.0414369	0.758705	0.448148	1517	0.865764	0.954886
IL_8	metabolite_100008980	0.601821	0.757328	0.448973	1504	0.877194	0.954886
HOMA_IR	metabolite_537	0.0964478	0.758184	0.44846	1514	0.877702	0.954886
QUICKI	metabolite_100010917	0.00104628	0.759463	0.447697	1496	0.850624	0.954886
HOMA_IR	metabolite_100022120	0.0949337	0.756631	0.449393	1475	0.877702	0.954886
HEMATOCRIT	metabolite_179	0.125821	0.757248	0.449037	1328	0.999484	0.954886
HEMOGLOBIN	metabolite_100009160	-0.0397282	-0.757155	0.449078	1484	0.998595	0.954886
TOTALNEUTROPHILSAB	metabolite_100009160	-0.0437097	-0.756905	0.449228	1484	0.950432	0.954886
FERRITIN	metabolite_100001988	4.35187	0.757577	0.448824	1498	0.891269	0.954886
POTASSIUM	metabolite_100008918	0.0126763	0.758701	0.448151	1511	0.944414	0.954886
HDLPARTICLENUMBER	metabolite_100004112	-0.289784	-0.758694	0.448225	956	0.885032	0.954886
MCHC	metabolite_100004208	-0.0335829	-0.758146	0.448484	1492	0.997408	0.954886
GGT	metabolite_1547	0.935176	0.7575	0.448874	1458	0.893153	0.954886
TNF_ALPHA	metabolite_480	0.0612802	0.758984	0.447984	1488	0.999514	0.954886
HEMOGLOBIN	metabolite_1082	0.0401411	0.756643	0.449384	1494	0.998595	0.954886
WHITECELLCOUNT	metabolite_100001658	-0.059064	-0.758119	0.448503	1463	0.969378	0.954886
FOLICACID_SERUM	metabolite_999946911	0.318142	0.756758	0.449351	1159	0.957819	0.954886
DHA	metabolite_100015759	-0.0329428	-0.756988	0.449197	1296	0.99798	0.954886
ALBUMIN	metabolite_999952661	-0.0120537	-0.75858	0.448259	1170	0.873969	0.954886
HDLPARTICLENUMBER	metabolite_1140	0.249787	0.758195	0.448514	1010	0.885032	0.954886
CHLORIDE	metabolite_999949557	0.0983853	0.758658	0.448178	1499	0.931193	0.954886
REDCELLCOUNT	metabolite_100020372	-0.0144864	-0.758557	0.448242	1446	0.999304	0.954886
IL_8	metabolite_100021208	0.670512	0.759436	0.447744	1192	0.877194	0.954886
FERRITIN	metabolite_100008917	4.59573	0.759041	0.447948	1505	0.891269	0.954886
LINOLEIC_ACID	metabolite_100015592	-0.147941	-0.75865	0.448322	703	0.975097	0.954886
SODIUM	metabolite_100009014	0.0864699	0.757879	0.448643	1505	0.964287	0.954886
ANTIOXIDCAP_TOTAL	metabolite_491	-19.382	-0.758688	0.448441	460	0.999247	0.954886
VITAMIND3_25_OH	metabolite_999952843	-0.994324	-0.759173	0.448179	431	0.998909	0.954886
GLOBULIN	metabolite_100001040	0.0121444	0.757369	0.448949	1503	0.902554	0.954886
ASAT_SGOT_	metabolite_100004542	-0.282395	-0.757961	0.448597	1470	0.992147	0.954886
SELENIUM_SERUM	metabolite_100009052	2.45821	0.759175	0.448132	481	0.871438	0.954886
ALAT_SGPT_	metabolite_100022003	0.557993	0.758037	0.448549	1498	0.993253	0.954886
URICACID	metabolite_999946354	0.0414247	0.757571	0.448836	1409	0.865764	0.954886
EPA	metabolite_100009184	0.0177164	0.757275	0.449007	1473	0.999424	0.954886
UREANITROGEN	metabolite_100001437	0.150518	0.759087	0.447956	1164	0.912417	0.954886
LDL_CHOLCALCULATION	metabolite_100020823	1.33316	0.757417	0.448929	1400	0.925557	0.954886
CHOLESTEROL_TOTAL	metabolite_100006098	-1.47681	-0.759122	0.447903	1467	0.833777	0.954886
MPV	metabolite_100020259	0.0708784	0.759926	0.447695	467	0.923016	0.954886
VITAMIND3_25_OH	metabolite_999947687	-0.984754	-0.757238	0.449287	485	0.998909	0.954886
TOTALNEUTROPHILSAB	metabolite_100003119	0.0464049	0.7587	0.448168	1334	0.950432	0.954886
CHLORIDE	metabolite_100009122	-0.0958358	-0.758638	0.44819	1490	0.931193	0.954886
A_GRATIO	metabolite_100003001	-0.0100499	-0.758581	0.448223	1503	0.909648	0.954886
ARSENIC_BLOOD	metabolite_1268	0.175875	0.759863	0.447717	485	0.89636	0.954886
REDCELLCOUNT	metabolite_537	-0.0142667	-0.756666	0.449369	1511	0.999304	0.954886
ZINC	metabolite_100001540	-8.33118	-0.757425	0.448924	1397	0.876731	0.954886
DHA	metabolite_100001211	0.0337359	0.757509	0.448887	1272	0.99798	0.954886
HOMA_IR	metabolite_100020261	-0.0954835	-0.757492	0.448876	1497	0.877702	0.954886
ARACHIDONICACID	metabolite_100019794	0.0775095	0.757446	0.448905	1478	0.889061	0.954886
ZINC	metabolite_100000039	-8.62227	-0.756852	0.449269	1383	0.876731	0.954886
DPA	metabolite_999946636	0.0103573	0.758478	0.448368	896	0.996459	0.954886
ALAT_SGPT_	metabolite_100003001	0.523129	0.758898	0.448034	1503	0.993253	0.954886
GLYCOHEMOGLOBINA1C	metabolite_100001657	-0.0176751	-0.756993	0.449175	1494	0.9421	0.954886
ANTIOXIDCAP_TOTAL	metabolite_100022482	30.8092	0.759767	0.447775	485	0.999247	0.954886
MAGNESIUM_SERUM	metabolite_100001276	0.00775843	0.757518	0.448967	801	0.898447	0.954886
ALBUMIN	metabolite_100001425	0.0099999	0.758787	0.4481	1504	0.873969	0.954886
MERCURY_BLOOD	metabolite_100001263	0.121176	0.757501	0.44887	1503	0.909947	0.954886
GLUTATHIONE_TOTAL	metabolite_100000616	-3.21368	-0.75724	0.449168	697	0.996147	0.954886
BILIRUBIN_TOTAL	metabolite_100001988	-0.0107824	-0.757214	0.449042	1500	0.931737	0.954886
UREANITROGEN	metabolite_100001337	0.127028	0.756892	0.449234	1510	0.912417	0.954886
OMEGA_3INDEX	metabolite_100000437	0.0474496	0.757721	0.448745	1416	0.999863	0.954886
UREANITROGEN	metabolite_100001383	0.129548	0.757314	0.448982	1496	0.912417	0.954886
LDLMEDIUM	metabolite_100021992	-6.31182	-0.759213	0.448107	483	0.972647	0.954886
SELENIUM_SERUM	metabolite_999933132	2.50329	0.757229	0.44929	487	0.871438	0.954886
SUPEROXDISMUTSOD	metabolite_244	2.30244	0.757923	0.448875	487	0.99774	0.954886
PLATELETCOUNTTHOUSAND	metabolite_100000900	-2.25621	-0.75899	0.447979	1494	0.938804	0.954886
PROTEIN_TOTALSERUM	metabolite_100001456	0.0157222	0.757717	0.44874	1505	0.965183	0.954886
CARBONDIOXIDE_CO2_	metabolite_100006367	-0.0857863	-0.757216	0.449041	1501	0.982284	0.954886
HEMOGLOBIN	metabolite_100002537	-0.0450516	-0.757085	0.449143	1254	0.998595	0.954886
CREATININEENZ_SER	metabolite_100010949	-0.00146408	-0.756636	0.449391	1464	0.814578	0.954886
LYMPHOCYTES	metabolite_100001073	-0.307425	-0.759313	0.447786	1499	0.853412	0.954886
SUPEROXDISMUTSOD	metabolite_100021666	-2.0423	-0.759765	0.447778	483	0.99774	0.954886
TNF_ALPHA	metabolite_100006092	0.0709984	0.759182	0.447882	1304	0.999514	0.954886
GLUCOSE	metabolite_356	-0.595213	-0.756836	0.449267	1514	0.94437	0.954886
TOTALNEUTROPHILS	metabolite_100006642	0.347577	0.756777	0.449309	1438	0.80477	0.954886
A_GRATIO	metabolite_999946363	0.0105476	0.756974	0.449187	1487	0.909648	0.954886
CARBONDIOXIDE_CO2_	metabolite_100015846	-0.0899842	-0.75846	0.448302	1428	0.982284	0.954886
OMEGA_3INDEX	metabolite_999949592	-0.0469776	-0.756751	0.449322	1461	0.999863	0.954886
PHOSPHORUSINORGANIC	metabolite_100003001	-0.0328247	-0.759131	0.448154	486	0.995934	0.954886
LDL_CHOLCALCULATION	metabolite_100008916	-1.2754	-0.757625	0.448796	1498	0.925557	0.954886
GLUTATHIONE_TOTAL	metabolite_999948001	-3.30586	-0.757668	0.448917	683	0.996147	0.954886
GGT	metabolite_100001398	-1.06755	-0.75699	0.44921	1178	0.893153	0.954886
ZINC_RBC	metabolite_100015625	0.108283	0.75844	0.448567	486	0.919498	0.954886
GLOBULIN	metabolite_100004083	0.0140795	0.757991	0.44861	1180	0.902554	0.954886
MPV	metabolite_100000841	-0.0873881	-0.757991	0.448835	487	0.923016	0.954886
MCH	metabolite_100015835	-0.0717957	-0.757068	0.449129	1505	0.997763	0.954886
ADIPONECTIN_SERUM	metabolite_100021374	0.225036	0.756873	0.449251	1444	0.996066	0.954886
MONOCYTES	metabolite_100006121	-0.0874513	-0.757881	0.448676	1174	0.847071	0.954886
UREANITROGEN	metabolite_100008999	-0.125063	-0.757394	0.448933	1513	0.912417	0.954886
RDW	metabolite_999946902	0.0414012	0.757018	0.449189	1211	0.994518	0.954886
LDLSMALL	metabolite_100021502	10.7613	0.757442	0.448905	1500	0.986899	0.954886
TriglycerideHDLRatio	metabolite_999947437	0.0607512	0.757139	0.449093	1431	0.703022	0.954886
VITAMIND_25_OHTOT	metabolite_100020545	0.676902	0.75724	0.449069	1108	0.950008	0.954886
ASAT_SGOT_	metabolite_100006098	0.282494	0.757287	0.449001	1468	0.992147	0.954886
OMEGA_6_OMEGA_3RATIO	metabolite_439	0.0988168	0.756615	0.449402	1479	0.999759	0.954886
LEAD_BLOOD	metabolite_1537	-0.0406764	-0.758891	0.44804	1488	0.993382	0.954886
LACTICDEHYDROGENASE	metabolite_100009066	-1.64821	-0.75833	0.448632	487	0.963152	0.954886
HEMOGLOBIN	metabolite_999948047	0.0413648	0.758999	0.447983	1399	0.998595	0.954886
HOMA_IR	metabolite_100009051	0.0947418	0.759286	0.447802	1510	0.877702	0.954886
COPPER_RBC	metabolite_100001393	-0.00846437	-0.75866	0.448438	483	0.895828	0.954886
HDLCHOLDIRECT	metabolite_100001605	0.635503	0.756596	0.449412	1506	0.918734	0.954886
OXLDL	metabolite_100021000	-0.688044	-0.758118	0.44856	1008	0.929502	0.954886
EOSINOPHILSABSOLUTE	metabolite_100001856	-0.00461762	-0.7587	0.448152	1500	0.940889	0.954886
TOTALNEUTROPHILS	metabolite_241	0.330688	0.758442	0.448307	1497	0.804462	0.954886
TOTALNEUTROPHILSAB	metabolite_100004322	0.0455877	0.758016	0.448564	1476	0.950432	0.954886
MCHC	metabolite_100008990	0.0333516	0.757102	0.449109	1502	0.997408	0.954886
OMEGA_3INDEX	metabolite_100008916	-0.037571	-0.757031	0.449155	1465	0.999863	0.954886
URICACID	metabolite_100002008	0.0474294	0.759476	0.447725	1153	0.865764	0.954886
LPIR_SCORE	metabolite_100009343	0.831665	0.757437	0.448969	1004	0.896278	0.954886
GLUCOSE	metabolite_100002152	0.637699	0.759239	0.447836	1438	0.94437	0.954886
ALKALINEPHOSPHATASE	metabolite_100000282	0.801255	0.757108	0.449117	1369	0.842916	0.954886
DPA	metabolite_999952533	0.0110647	0.759227	0.447927	867	0.996459	0.954886
LDLPARTICLENUMBER	metabolite_100015787	-15.5011	-0.756696	0.449351	1512	0.963639	0.954886
OMEGA_6_TOTAL	metabolite_100016069	-0.13889	-0.757558	0.448896	1002	0.997951	0.954886
BASOPHILSABSOLUTE	metabolite_100021711	-0.00130966	-0.757609	0.448808	1466	0.991676	0.954886
EOSINOPHILSABSOLUTE	metabolite_999946266	0.00477812	0.756711	0.449343	1502	0.940889	0.954886
BILIRUBIN_DIRECT	metabolite_999947417	0.00487868	0.758284	0.448662	484	0.982671	0.954886
GLYCOHEMOGLOBINA1C	metabolite_999946623	0.018244	0.758566	0.448243	1389	0.9421	0.954886
MANGANESE_SERUM	metabolite_999946455	-0.0161985	-0.757332	0.449228	488	0.999705	0.954886
ASAT_SGOT_	metabolite_100001106	0.309367	0.759223	0.447858	1307	0.992147	0.954886
POTASSIUM	metabolite_55	0.0127043	0.758278	0.448405	1501	0.944414	0.954886
GLUTATHIONE_TOTAL	metabolite_100001002	3.17158	0.759156	0.448022	698	0.996147	0.954886
INSULIN	metabolite_1489	-0.278196	-0.758616	0.448203	1504	0.853258	0.954886
URICACID	metabolite_100003926	-0.0423945	-0.757515	0.448872	1379	0.865764	0.954886
VITAMIND_25_OHTOT	metabolite_100020491	-0.562425	-0.758252	0.448434	1347	0.950008	0.954886
EOSINOPHILSABSOLUTE	metabolite_823	0.00445757	0.757625	0.448796	1502	0.940889	0.954886
LACTICDEHYDROGENASE	metabolite_999947802	1.81168	0.758179	0.448722	488	0.963152	0.954886
COPPER_RBC	metabolite_100001658	0.00826183	0.758467	0.448556	480	0.895828	0.954886
TRIGLYCERIDES	metabolite_100001988	-2.18501	-0.757249	0.449021	1499	0.743726	0.954886
LDLPARTICLENUMBER	metabolite_100000282	16.2985	0.758844	0.448078	1368	0.963639	0.954886
PAI_1ANTIGEN_QNT	metabolite_100002196	-2.25906	-0.758655	0.448438	486	0.930847	0.954886
LYMPHOCYTESABSOLUTE	metabolite_999946283	-0.021028	-0.757575	0.448829	1461	0.805399	0.954886
TNF_ALPHA	metabolite_999947988	-0.0682593	-0.758768	0.448121	1395	0.999514	0.954886
MCHC	metabolite_100009148	0.0357714	0.756734	0.44935	1283	0.997408	0.954886
TNF_ALPHA	metabolite_100001540	0.0626866	0.758549	0.448243	1495	0.999514	0.954886
ALAT_SGPT_	metabolite_452	0.528698	0.757146	0.449082	1512	0.993253	0.954886
OMEGA_6_TOTAL	metabolite_100001263	-0.13228	-0.758123	0.448555	1020	0.997951	0.954886
CRPHIGHSENSITIVITY	metabolite_100002293	0.162079	0.759277	0.44785	1111	0.85934	0.954886
MCV	metabolite_100001674	0.191074	0.758892	0.448045	1419	0.997538	0.954886
CHLORIDE	metabolite_100002952	-0.0921353	-0.758005	0.448569	1489	0.931193	0.954886
VITAMIND_25_OHTOT	metabolite_100016038	-0.56384	-0.757941	0.448611	1454	0.950008	0.954886
SELENIUM_SERUM	metabolite_999946645	-2.33688	-0.758575	0.4485	470	0.871438	0.954886
ALAT_SGPT_	metabolite_100002911	0.529025	0.756753	0.449319	1482	0.993253	0.954886
HOMOCYSTEINE_SERUM	metabolite_482	0.115063	0.758727	0.448137	1496	0.748698	0.954886
MERCURY_BLOOD	metabolite_100000616	0.118756	0.758521	0.448259	1503	0.909947	0.954886
VITAMIND3_25_OH	metabolite_100001402	1.02644	0.757844	0.448963	441	0.998909	0.954886
LDLMEDIUM	metabolite_100022006	-7.08809	-0.756953	0.449456	487	0.972647	0.954916
HDLLARGE	metabolite_100001554	109.543	0.756962	0.449455	481	0.999056	0.954916
MPV	metabolite_100001296	0.0740956	0.756897	0.449489	487	0.923016	0.954964
ANTIOXIDCAP_TOTAL	metabolite_100001426	-28.1999	-0.756865	0.44951	484	0.999247	0.954987
MANGANESE_SERUM	metabolite_100001383	0.0147961	0.756801	0.449545	489	0.999705	0.955015
EPA	metabolite_111	-0.0177045	-0.756387	0.44954	1466	0.999424	0.955015
MCV	metabolite_100003696	0.196337	0.756328	0.449578	1438	0.997538	0.955018
CHOLESTEROL_TOTAL	metabolite_100000015	-1.6201	-0.756364	0.449575	1250	0.833777	0.955018
CREATININEENZ_SER	metabolite_999946510	0.00171334	0.75638	0.449565	1254	0.814578	0.955018
PHOSPHORUSINORGANIC	metabolite_100005371	-0.0293018	-0.756675	0.449648	457	0.995934	0.955105
OMEGA_6_TOTAL	metabolite_391	0.121636	0.756252	0.449676	1014	0.997951	0.955105
TOTALNEUTROPHILSAB	metabolite_100001247	0.0457536	0.756186	0.449656	1517	0.950432	0.955105
FOLICACID_SERUM	metabolite_432	-0.270227	-0.756129	0.449692	1501	0.957819	0.955105
VITAMIND3_25_OH	metabolite_1024	0.933565	0.756603	0.449666	486	0.998909	0.955105
LACTICDEHYDROGENASE	metabolite_100016038	-1.3946	-0.756666	0.449663	447	0.963152	0.955105
MAGNESIUM_SERUM	metabolite_100002196	0.00751281	0.756236	0.449687	1007	0.898447	0.955105
BASOPHILSABSOLUTE	metabolite_100001092	0.00124724	0.755887	0.449836	1504	0.991676	0.955143
HEMOGLOBIN	metabolite_100001415	-0.0404703	-0.755514	0.450061	1494	0.998595	0.955143
MCV	metabolite_999946633	-0.184173	-0.754561	0.450633	1497	0.997538	0.955143
TRIGLYCERIDES	metabolite_207	2.58991	0.754797	0.450534	1106	0.743726	0.955143
LACTICDEHYDROGENASE	metabolite_273	1.85752	0.755337	0.450424	486	0.963152	0.955143
SELENIUM_SERUM	metabolite_100001571	2.4581	0.756404	0.449782	490	0.871438	0.955143
HEMATOCRIT	metabolite_100000774	-0.114147	-0.754568	0.450628	1499	0.999484	0.955143
ARACHIDONICACID	metabolite_999946363	-0.0818633	-0.755336	0.450172	1448	0.889061	0.955143
MPV	metabolite_100009125	0.0733929	0.755727	0.450204	470	0.923016	0.955143
IL_8	metabolite_100001416	0.582386	0.755605	0.450008	1470	0.877194	0.955143
LEAD_BLOOD	metabolite_100001635	0.0404286	0.754643	0.450593	1384	0.993382	0.955143
OMEGA_3_TOTAL	metabolite_1004	-0.0523172	-0.754665	0.450628	1011	0.993318	0.955143
HDLPARTICLENUMBER	metabolite_358	0.296136	0.755838	0.449981	774	0.885032	0.955143
LDLMEDIUM	metabolite_100000406	-7.93809	-0.755725	0.450195	482	0.972647	0.955143
MONOCYTES	metabolite_100001102	-0.076687	-0.75482	0.450477	1494	0.847071	0.955143
LYMPHOCYTES	metabolite_100001757	0.307979	0.754934	0.450411	1463	0.855781	0.955143
IL_8	metabolite_100004182	0.575973	0.755013	0.450386	1241	0.877194	0.955143
LPIR_SCORE	metabolite_100001580	-0.844076	-0.754968	0.450451	985	0.896278	0.955143
BILIRUBIN_DIRECT	metabolite_999946417	-0.00482834	-0.755212	0.450499	486	0.982671	0.955143
OMEGA_3INDEX	metabolite_999949517	-0.0510156	-0.755091	0.450337	1261	0.999863	0.955143
VITAMIND_25_OHTOT	metabolite_999946294	-0.647408	-0.75499	0.450397	1267	0.950008	0.955143
TOTALNEUTROPHILSAB	metabolite_100015727	-0.0461748	-0.755148	0.450292	1366	0.950432	0.955143
VITAMIND3_25_OH	metabolite_999946970	-1.17948	-0.755702	0.450208	483	0.998909	0.955143
PLATELETCOUNTTHOUSAND	metabolite_1024	2.17495	0.754981	0.450379	1507	0.938804	0.955143
MCHC	metabolite_100021760	0.0343856	0.755604	0.450016	1390	0.997408	0.955143
TNF_ALPHA	metabolite_999946390	0.0621225	0.75475	0.450518	1503	0.999514	0.955143
TriglycerideHDLRatio	metabolite_100004575	0.0706643	0.754818	0.450485	1412	0.703836	0.955143
BILIRUBIN_INDIRECT	metabolite_100010949	0.0161171	0.755347	0.450419	485	0.978211	0.955143
HDLPARTICLENUMBER	metabolite_100001468	-0.276678	-0.755387	0.450195	1010	0.885032	0.955143
CREATININEENZ_SER	metabolite_179	0.00155382	0.755737	0.449942	1331	0.814578	0.955143
METHYLMALONICACID	metabolite_100001597	3.62859	0.754933	0.450409	1496	0.776221	0.955143
TRIGLYCERIDES	metabolite_1547	2.11631	0.755729	0.449931	1513	0.743726	0.955143
HEMATOCRIT	metabolite_100001270	-0.112833	-0.755875	0.449844	1505	0.999484	0.955143
VITAMIND_25_OHTOT	metabolite_180	0.569234	0.754862	0.450451	1506	0.950008	0.955143
MCH	metabolite_999946355	-0.0826104	-0.755095	0.450355	1107	0.997763	0.955143
MONOCYTESABSOLUTE	metabolite_254	0.00508794	0.755188	0.450255	1508	0.927716	0.955143
LINOLEIC_ACID	metabolite_100005352	0.117608	0.754908	0.450483	1011	0.975097	0.955143
WHITECELLCOUNT	metabolite_100008990	-0.05657	-0.755665	0.44997	1502	0.969378	0.955143
BASOPHILSABSOLUTE	metabolite_356	0.00123604	0.754948	0.450399	1512	0.991676	0.955143
POTASSIUM	metabolite_100019982	-0.0135336	-0.75515	0.450278	1511	0.944414	0.955143
TOTALNEUTROPHILS	metabolite_100016038	-0.334883	-0.754646	0.450585	1452	0.805566	0.955143
HDLLARGE	metabolite_100001604	105.788	0.755391	0.450414	460	0.999056	0.955143
EPA_AA	metabolite_100001990	-0.00997903	-0.754807	0.450488	1461	0.99048	0.955143
ANTIOXIDCAP_TOTAL	metabolite_100015968	26.6157	0.756544	0.449764	419	0.999247	0.955143
MCH	metabolite_100009027	0.0710112	0.755326	0.450174	1497	0.997763	0.955143
GLUCOSE	metabolite_100001553	0.608954	0.75457	0.450626	1514	0.94437	0.955143
REDCELLCOUNT	metabolite_100002356	0.0137803	0.754601	0.450608	1503	0.999304	0.955143
CREATININEENZ_SER	metabolite_999949679	0.00154402	0.754668	0.450582	1347	0.814578	0.955143
ARSENIC_BLOOD	metabolite_100008994	-0.183224	-0.756474	0.449744	485	0.897306	0.955143
POTASSIUM	metabolite_999949521	0.012787	0.75535	0.450158	1508	0.944414	0.955143
MCV	metabolite_999946515	0.191908	0.755121	0.450302	1436	0.997538	0.955143
ARSENIC_BLOOD	metabolite_100006116	-0.165154	-0.755977	0.450042	485	0.897306	0.955143
HOMA_IR	metabolite_100001590	0.101708	0.755836	0.449883	1325	0.877702	0.955143
UREANITROGEN	metabolite_815	0.131882	0.755468	0.450088	1502	0.912417	0.955143
ZINC_RBC	metabolite_100002514	0.123422	0.756118	0.449961	480	0.919498	0.955143
RDW	metabolite_100015845	0.0370125	0.755244	0.450241	1305	0.994518	0.955143
BILIRUBIN_DIRECT	metabolite_1235	0.00699927	0.755518	0.450314	488	0.982671	0.955143
BILIRUBIN_INDIRECT	metabolite_999952877	0.0173904	0.755331	0.450431	482	0.978211	0.955143
CHLORIDE	metabolite_999946620	0.0953369	0.755557	0.450037	1474	0.931193	0.955143
ARACHIDONICACID	metabolite_806	0.0775311	0.755591	0.450017	1464	0.889061	0.955143
INSULIN	metabolite_100009134	-0.272046	-0.754802	0.450486	1512	0.855093	0.955143
OMEGA_6_OMEGA_3RATIO	metabolite_100001988	-0.0974314	-0.754935	0.450411	1461	0.999759	0.955143
SUPEROXDISMUTSOD	metabolite_100001569	2.26092	0.755205	0.450501	489	0.99774	0.955143
IL_6	metabolite_999946455	0.838419	0.755571	0.450053	1232	0.750605	0.955143
LPIR_SCORE	metabolite_100000276	0.856272	0.755188	0.450325	959	0.896278	0.955143
MONOCYTES	metabolite_100000639	-0.0759815	-0.755776	0.449908	1440	0.847071	0.955143
RDW	metabolite_100001391	0.0353405	0.755798	0.449889	1516	0.994518	0.955143
UREANITROGEN	metabolite_212	0.129524	0.755809	0.449887	1461	0.912417	0.955143
TNF_ALPHA	metabolite_100001271	-0.0619429	-0.755592	0.450014	1493	0.999514	0.955143
CREATININEENZ_SER	metabolite_100006375	-0.0016425	-0.75485	0.450486	1222	0.814578	0.955143
BILIRUBIN_DIRECT	metabolite_100004509	-0.00460101	-0.755069	0.450609	458	0.982671	0.955143
ASAT_SGOT_	metabolite_100006296	-0.274005	-0.754794	0.450492	1507	0.992147	0.955143
VITAMIND_25_OHTOT	metabolite_1135	-0.621415	-0.755777	0.449924	1279	0.950008	0.955143
CHLORIDE	metabolite_999946283	-0.0914049	-0.755754	0.449919	1463	0.931193	0.955143
BUN_CREATRATIO	metabolite_100001551	-0.160767	-0.754748	0.45052	1507	0.891347	0.955143
PHOSPHORUSINORGANIC	metabolite_100002067	-0.0304523	-0.755456	0.45035	490	0.995934	0.955143
LINOLEIC_ACID	metabolite_999949883	-0.124606	-0.755485	0.450146	962	0.975097	0.955143
URICACID	metabolite_501	0.0406955	0.755565	0.450033	1458	0.865764	0.955143
HDLPARTICLENUMBER	metabolite_100021208	0.294727	0.755139	0.450397	783	0.885032	0.955143
HOMA_IR	metabolite_445	-0.0951675	-0.755223	0.450235	1506	0.877702	0.955143
POTASSIUM	metabolite_100000774	-0.0126255	-0.755973	0.449785	1502	0.944414	0.955143
WHITECELLCOUNT	metabolite_999947478	-0.0640147	-0.755787	0.449931	1169	0.969378	0.955143
QUICKI	metabolite_999946666	-0.00122091	-0.754719	0.450563	1242	0.852786	0.955143
HEMOGLOBIN	metabolite_999946632	0.0393186	0.755252	0.450218	1501	0.998595	0.955143
OMEGA_6_TOTAL	metabolite_100009135	0.132265	0.75559	0.450071	1027	0.997951	0.955143
RDW	metabolite_100006370	0.0346118	0.755617	0.449997	1518	0.994518	0.955143
LYMPHOCYTESABSOLUTE	metabolite_100002129	-0.021157	-0.754571	0.450627	1495	0.80692	0.955143
FOLICACID_SERUM	metabolite_100001740	-0.272608	-0.755368	0.450151	1463	0.957819	0.955143
REDCELLCOUNT	metabolite_100001624	0.0161121	0.753483	0.451318	1137	0.999304	0.955155
SUPEROXDISMUTSOD	metabolite_100001264	2.30395	0.754231	0.451085	489	0.99774	0.955155
GGT	metabolite_100004112	0.96419	0.754113	0.450912	1381	0.893153	0.955155
BILIRUBIN_DIRECT	metabolite_100009350	0.00553324	0.753945	0.451333	409	0.982671	0.955155
TNF_ALPHA	metabolite_100022013	0.0620353	0.754482	0.450682	1470	0.999514	0.955155
MPV	metabolite_100001569	0.0805349	0.754252	0.451072	489	0.923016	0.955155
PHOSPHORUSINORGANIC	metabolite_158	-0.0272284	-0.754834	0.450726	486	0.995934	0.955155
COPPER_RBC	metabolite_100008998	-0.00755138	-0.754241	0.451078	490	0.895828	0.955155
LDLMEDIUM	metabolite_100006726	-7.64503	-0.753858	0.451338	455	0.972647	0.955155
OMEGA_3_TOTAL	metabolite_229	-0.0487854	-0.753608	0.451261	1022	0.993318	0.955155
CRPHIGHSENSITIVITY	metabolite_100009123	-0.216731	-0.753796	0.45109	1512	0.862143	0.955155
BUN_CREATRATIO	metabolite_503	0.16195	0.753532	0.451249	1512	0.891347	0.955155
MCV	metabolite_999946355	-0.217553	-0.753417	0.451362	1107	0.997538	0.955155
EOSINOPHILSABSOLUTE	metabolite_356	-0.00432362	-0.754368	0.450747	1512	0.940889	0.955155
ASAT_SGOT_	metabolite_100021760	0.277705	0.753389	0.451345	1392	0.992147	0.955155
MCV	metabolite_100010901	-0.185852	-0.754325	0.450774	1501	0.997538	0.955155
A_GRATIO	metabolite_100009135	0.0103502	0.753502	0.451267	1516	0.909648	0.955155
SODIUM	metabolite_999946977	0.0835825	0.754326	0.450773	1504	0.964287	0.955155
ZINC_RBC	metabolite_100015971	0.108952	0.754275	0.45106	488	0.919498	0.955155
OMEGA_3INDEX	metabolite_100019794	-0.0378016	-0.754301	0.45079	1478	0.999863	0.955155
ALBUMIN	metabolite_100008956	0.0102671	0.753371	0.451347	1503	0.878222	0.955155
OMEGA_3INDEX	metabolite_100002528	-0.0467299	-0.754252	0.45082	1472	0.999863	0.955155
MONOCYTESABSOLUTE	metabolite_100001181	-0.00504738	-0.753592	0.451213	1510	0.927716	0.955155
CALCIUM	metabolite_100006375	0.0153012	0.75371	0.451171	1222	0.894689	0.955155
A_GRATIO	metabolite_100002094	0.0102262	0.753718	0.451137	1516	0.909648	0.955155
