## Supplemental Tables 1-11 for "Context-dependent associations between recent antibiotic treatment, gut microbiome composition, blood metabolites, and metabolic health" (part 7 of 11)

### Sheet: S11 (continued)
Supplementary Table 11: Antibiotic recency moderation of metabolite-clinical chemistry associations.
BASOPHILS	metabolite_999946488	0.019041	0.754382	0.450743	1457	0.835977	0.955155
GLYCOHEMOGLOBINA1C	metabolite_100000054	0.018283	0.753826	0.451083	1390	0.942287	0.955155
CALCIUM	metabolite_100008954	-0.0139585	-0.753425	0.451313	1514	0.894689	0.955155
TOTALNEUTROPHILSAB	metabolite_1526	0.043551	0.75378	0.4511	1508	0.950432	0.955155
HDLPARTICLENUMBER	metabolite_100009020	0.290863	0.753904	0.451083	1025	0.885032	0.955155
BUN_CREATRATIO	metabolite_100001294	0.155847	0.753705	0.451145	1507	0.891347	0.955155
MANGANESE_SERUM	metabolite_100020493	0.0148017	0.754537	0.450948	437	0.999705	0.955155
BILIRUBIN_TOTAL	metabolite_100021123	-0.0111684	-0.753807	0.451088	1464	0.933983	0.955155
A_GRATIO	metabolite_100020214	-0.0109539	-0.753968	0.451011	1257	0.909648	0.955155
PAI_1ANTIGEN_QNT	metabolite_100010925	2.71167	0.753949	0.45132	418	0.930847	0.955155
CHOLESTEROL_TOTAL	metabolite_923	-1.69161	-0.754127	0.450929	1153	0.833777	0.955155
VITAMIND_25_OHTOT	metabolite_999949512	0.575796	0.754227	0.450832	1510	0.950008	0.955155
A_GRATIO	metabolite_100001577	-0.0111016	-0.753384	0.451358	1290	0.909648	0.955155
TNF_ALPHA	metabolite_100008990	-0.061256	-0.754043	0.450944	1494	0.999514	0.955155
GGT	metabolite_355	-0.924587	-0.754163	0.450874	1461	0.893153	0.955155
MCHC	metabolite_100010936	-0.0334415	-0.754488	0.450676	1506	0.997408	0.955155
PROTEIN_TOTALSERUM	metabolite_1235	0.0158287	0.753501	0.451269	1488	0.965183	0.955155
PROTEIN_TOTALSERUM	metabolite_100015625	0.0154642	0.753478	0.451282	1504	0.965183	0.955155
PHOSPHORUSINORGANIC	metabolite_100001274	0.0326633	0.754253	0.451072	489	0.995934	0.955155
BASOPHILS	metabolite_1528	0.0188903	0.753448	0.451305	1445	0.835977	0.955155
VITAMIND_25_OHTOT	metabolite_999952843	-0.585494	-0.753794	0.451107	1346	0.950008	0.955155
PROTEIN_TOTALSERUM	metabolite_999946466	0.0185551	0.753905	0.451063	1148	0.965183	0.955155
MONOCYTES	metabolite_100001956	0.076841	0.753828	0.451072	1503	0.847071	0.955155
RDW	metabolite_100004499	0.0362492	0.753775	0.451104	1505	0.994518	0.955155
GGT	metabolite_100006651	0.922276	0.753414	0.451353	1187	0.893153	0.955155
LDLMEDIUM	metabolite_1539	-5.9174	-0.754232	0.451085	488	0.972647	0.955155
MPV	metabolite_100004227	0.0772563	0.753839	0.451319	490	0.923016	0.955155
IL_8	metabolite_100006082	0.521264	0.753637	0.451188	1492	0.877194	0.955155
METHYLMALONICACID	metabolite_100000257	3.84333	0.753962	0.450993	1481	0.776221	0.955155
SELENIUM_SERUM	metabolite_923	4.0826	0.754802	0.450746	485	0.871438	0.955155
BILIRUBIN_INDIRECT	metabolite_999952640	-0.0217517	-0.754	0.451228	483	0.978211	0.955155
LINOLEIC_ACID	metabolite_252	-0.127792	-0.754379	0.4508	1009	0.975097	0.955155
DPA	metabolite_136	-0.0103995	-0.754537	0.450714	964	0.996459	0.955155
HOMOCYSTEINE_SERUM	metabolite_100022127	0.111415	0.753806	0.451086	1490	0.752328	0.955155
MCHC	metabolite_100001956	-0.0330546	-0.754418	0.450718	1503	0.997408	0.955155
BILIRUBIN_INDIRECT	metabolite_100010895	-0.0226266	-0.754718	0.450809	470	0.978211	0.955155
SUPEROXDISMUTSOD	metabolite_999948094	-2.42985	-0.75464	0.450949	382	0.99774	0.955155
MONOCYTES	metabolite_999946705	0.0886458	0.754221	0.450869	1184	0.847071	0.955155
ASAT_SGOT_	metabolite_999946966	-0.288579	-0.753531	0.451282	1194	0.992147	0.955155
REDCELLCOUNT	metabolite_100003470	-0.0137338	-0.754127	0.450894	1487	0.999304	0.955155
VITAMIND3_25_OH	metabolite_999946977	-1.06021	-0.753891	0.451292	485	0.998909	0.955155
HOMA_IR	metabolite_100001270	-0.0933086	-0.754043	0.450942	1508	0.877702	0.955155
LYMPHOCYTESABSOLUTE	metabolite_445	0.0216057	0.753377	0.451342	1504	0.80692	0.955155
HEMATOCRIT	metabolite_100015791	-0.114978	-0.754449	0.450699	1504	0.999484	0.955155
ARACHIDONICACID	metabolite_999946486	-0.0801773	-0.753308	0.451394	1387	0.889061	0.955164
GLOBULIN	metabolite_999946620	0.0123762	0.753289	0.451398	1474	0.905599	0.955164
ARSENIC_BLOOD	metabolite_100009335	0.181117	0.753782	0.451379	460	0.897667	0.955164
POTASSIUM	metabolite_572	-0.0128182	-0.75321	0.451443	1504	0.944729	0.955216
LDLMEDIUM	metabolite_100009019	6.05022	0.753643	0.45144	486	0.972647	0.955216
EPA_AA	metabolite_100001208	-0.0100367	-0.753196	0.451455	1465	0.99048	0.955218
DPA	metabolite_100001778	0.0104099	0.753163	0.451529	1014	0.996459	0.955221
PHOSPHORUSINORGANIC	metabolite_100001948	-0.0346718	-0.753498	0.451525	489	0.995934	0.955221
URICACID	metabolite_100001208	0.0416131	0.753153	0.451477	1501	0.865764	0.955221
MPV	metabolite_340	0.0835209	0.753558	0.451492	485	0.923016	0.955221
DHA	metabolite_100004112	-0.0324953	-0.753121	0.451505	1401	0.99798	0.955221
MAGNESIUM_SERUM	metabolite_100001126	-0.00690293	-0.753194	0.451519	972	0.899008	0.955221
WHITECELLCOUNT	metabolite_1242	0.0580639	0.753078	0.451522	1499	0.969378	0.955221
ZINC_RBC	metabolite_999952909	-0.122068	-0.753463	0.451553	480	0.919498	0.955227
URICACID	metabolite_100020550	-0.0418611	-0.75302	0.451564	1427	0.865764	0.955227
LDLMEDIUM	metabolite_999946507	-6.37606	-0.753496	0.451559	451	0.972647	0.955227
OXLDL	metabolite_100006379	-0.806032	-0.753035	0.451606	1015	0.929502	0.955295
ADIPONECTIN_SERUM	metabolite_100010936	0.217819	0.752901	0.451629	1505	0.996066	0.95532
HDLPARTICLENUMBER	metabolite_100001569	0.263855	0.752823	0.451735	1009	0.885032	0.955324
TNF_ALPHA	metabolite_100009138	-0.0612362	-0.752728	0.451732	1509	0.999514	0.955324
PHOSPHORUSINORGANIC	metabolite_100020219	-0.0296157	-0.753146	0.451734	491	0.995934	0.955324
MPV	metabolite_999947493	-0.0795354	-0.753306	0.451676	448	0.923016	0.955324
GLYCOHEMOGLOBINA1C	metabolite_1224	-0.0181011	-0.752766	0.45171	1501	0.942287	0.955324
ARACHIDONICACID	metabolite_100002253	0.0794015	0.752774	0.451716	1373	0.889061	0.955324
HEMATOCRIT	metabolite_1235	-0.11374	-0.752864	0.451652	1485	0.999484	0.955324
LDLSMALL	metabolite_100001002	10.6212	0.752723	0.451735	1509	0.986899	0.955324
VITAMIND3_25_OH	metabolite_355	1.44601	0.753185	0.451709	493	0.998909	0.955324
OMEGA_6_OMEGA_3RATIO	metabolite_999952865	0.099977	0.752771	0.451711	1448	0.999759	0.955324
LDLMEDIUM	metabolite_798	6.14645	0.753038	0.451802	488	0.972647	0.955379
MANGANESE_SERUM	metabolite_999946364	-0.0160431	-0.753097	0.451776	476	0.999705	0.955379
HEMATOCRIT	metabolite_100009232	0.112779	0.752611	0.451803	1503	0.999484	0.955379
HDLPARTICLENUMBER	metabolite_100001635	0.290526	0.752753	0.45179	938	0.885032	0.955379
MERCURY_BLOOD	metabolite_100015624	-0.12168	-0.752533	0.451852	1481	0.913284	0.955442
URICACID	metabolite_100002417	0.0436342	0.752542	0.451854	1392	0.865764	0.955442
MPV	metabolite_999946973	-0.0751319	-0.753077	0.451865	399	0.923016	0.955443
CALCIUM	metabolite_100000924	-0.0131277	-0.752423	0.451916	1498	0.894689	0.955446
TNF_ALPHA	metabolite_100006614	0.0615914	0.752422	0.451918	1486	0.999514	0.955446
URICACID	metabolite_913	0.044016	0.752465	0.45191	1299	0.865764	0.955446
TriglycerideHDLRatio	metabolite_100006374	0.0823474	0.752508	0.451903	1143	0.703836	0.955446
ZINC_RBC	metabolite_100006065	-0.111164	-0.752837	0.451923	487	0.919498	0.955446
DHA	metabolite_999946417	-0.029963	-0.752405	0.45193	1465	0.99798	0.955446
CARBONDIOXIDE_CO2_	metabolite_100001577	-0.0937565	-0.752394	0.451953	1290	0.982284	0.955452
MCH	metabolite_100006294	-0.0705852	-0.752377	0.451943	1512	0.997763	0.955452
MONOCYTES	metabolite_100000827	-0.0774707	-0.752303	0.451989	1484	0.847152	0.955506
ALAT_SGPT_	metabolite_100003240	0.625141	0.752312	0.452019	1155	0.993253	0.955509
OMEGA_6_OMEGA_3RATIO	metabolite_999946601	0.0996367	0.752235	0.452033	1458	0.999759	0.955509
MCHC	metabolite_100015833	-0.03459	-0.75227	0.452017	1393	0.997408	0.955509
HEMATOCRIT	metabolite_100001396	0.122089	0.752263	0.452025	1356	0.999484	0.955509
ARSENIC_BLOOD	metabolite_100004089	-0.195799	-0.752578	0.452076	491	0.897667	0.955578
MCHC	metabolite_100006290	0.0338368	0.75212	0.452097	1518	0.997408	0.955579
PROTEIN_TOTALSERUM	metabolite_342	0.0156182	0.752126	0.452092	1523	0.965183	0.955579
WHITECELLCOUNT	metabolite_100015840	-0.0543425	-0.751955	0.452197	1506	0.969378	0.95559
OMEGA_3_TOTAL	metabolite_100001007	-0.0506665	-0.752111	0.452168	982	0.993318	0.95559
BASOPHILSABSOLUTE	metabolite_100002021	-0.00136397	-0.752056	0.452157	1286	0.991676	0.95559
COPPER_RBC	metabolite_100001657	-0.00823725	-0.752399	0.452188	485	0.895828	0.95559
LDL_SIZE	metabolite_1141	0.0201147	0.752067	0.452134	1451	0.905977	0.95559
BILIRUBIN_INDIRECT	metabolite_100010896	-0.0199749	-0.752476	0.452188	433	0.978211	0.95559
URICACID	metabolite_100000882	-0.0409755	-0.752069	0.452128	1505	0.865764	0.95559
BILIRUBIN_TOTAL	metabolite_100001392	-0.0111077	-0.752006	0.452167	1497	0.934221	0.95559
MCV	metabolite_100020487	0.182236	0.751972	0.452186	1514	0.997538	0.95559
URICACID	metabolite_275	-0.0427179	-0.751912	0.452223	1508	0.865764	0.9556
GLYCOHEMOGLOBINA1C	metabolite_100001989	0.0171134	0.751904	0.452228	1494	0.942287	0.9556
ASAT_SGOT_	metabolite_100001778	0.282271	0.751894	0.452234	1498	0.992147	0.9556
LACTICDEHYDROGENASE	metabolite_100001569	1.73858	0.752295	0.452247	489	0.963152	0.9556
COPPER_RBC	metabolite_100009052	-0.00879923	-0.752278	0.452264	480	0.895828	0.9556
HEMATOCRIT	metabolite_100020262	0.120565	0.751873	0.45226	1352	0.999484	0.9556
BILIRUBIN_INDIRECT	metabolite_100019978	-0.0158739	-0.751773	0.452565	484	0.978211	0.95563
HOMOCYSTEINE_SERUM	metabolite_100000781	0.11303	0.751662	0.452373	1509	0.753177	0.95563
LYMPHOCYTES	metabolite_100001083	0.311167	0.75148	0.452484	1488	0.855957	0.95563
INSULIN	metabolite_100001876	0.275526	0.751247	0.452623	1499	0.855093	0.95563
GLUTATHIONE_TOTAL	metabolite_100004322	-3.08119	-0.751596	0.452555	695	0.996147	0.95563
OMEGA_3INDEX	metabolite_100000257	0.0488621	0.751235	0.452635	1447	0.999863	0.95563
ADIPONECTIN_SERUM	metabolite_100001433	0.237929	0.751405	0.452547	1297	0.996066	0.95563
ANTIOXIDCAP_TOTAL	metabolite_100001314	-28.4377	-0.752042	0.452402	485	0.999247	0.95563
SUPEROXDISMUTSOD	metabolite_100008930	-2.33377	-0.751818	0.452534	488	0.99774	0.95563
EPA_AA	metabolite_100006191	-0.0107027	-0.751557	0.452446	1396	0.99048	0.95563
HDLCHOLDIRECT	metabolite_355	0.63686	0.751633	0.45239	1517	0.922564	0.95563
LDL_SIZE	metabolite_100003397	-0.0195461	-0.751237	0.452629	1504	0.905977	0.95563
HDLLARGE	metabolite_100015755	-101.052	-0.751732	0.452588	486	0.999056	0.95563
IL_8	metabolite_100020254	-0.606859	-0.751531	0.452455	1464	0.877194	0.95563
OMEGA_3_TOTAL	metabolite_100020414	-0.0528205	-0.751326	0.452634	1013	0.993318	0.95563
MERCURY_BLOOD	metabolite_100000453	0.124949	0.751633	0.452401	1386	0.913284	0.95563
COPPER_RBC	metabolite_2051	0.00893314	0.752016	0.452412	492	0.895828	0.95563
MONOCYTESABSOLUTE	metabolite_999948001	0.00547128	0.75163	0.4524	1419	0.927716	0.95563
LDLPARTICLENUMBER	metabolite_800	-15.782	-0.751534	0.452451	1498	0.963639	0.95563
HOMA_IR	metabolite_100001232	-0.0934325	-0.751703	0.452348	1509	0.877702	0.95563
VITAMIND3_25_OH	metabolite_100015833	1.24938	0.751951	0.452474	464	0.998909	0.95563
ALKALINEPHOSPHATASE	metabolite_100020234	-0.82987	-0.751487	0.452506	1222	0.842916	0.95563
CHOLESTEROL_TOTAL	metabolite_100020414	-1.46498	-0.751556	0.452438	1495	0.833777	0.95563
MCV	metabolite_100000657	0.185119	0.751229	0.452635	1485	0.997538	0.95563
LACTICDEHYDROGENASE	metabolite_1268	1.59823	0.751655	0.452634	486	0.963152	0.95563
MCH	metabolite_100000036	0.0697843	0.751534	0.452451	1491	0.997763	0.95563
HDLPARTICLENUMBER	metabolite_100009005	0.255869	0.751553	0.452495	1028	0.885032	0.95563
TNF_ALPHA	metabolite_999933140	-0.0614865	-0.751354	0.452558	1501	0.999514	0.95563
CHLORIDE	metabolite_999952877	-0.0929955	-0.751397	0.452536	1457	0.931193	0.95563
IL_6	metabolite_111	-0.123705	-0.751621	0.452399	1487	0.753222	0.95563
ALKALINEPHOSPHATASE	metabolite_100000406	0.770719	0.75134	0.452567	1497	0.842916	0.95563
SELENIUM_SERUM	metabolite_100021162	2.24121	0.751747	0.452577	488	0.871438	0.95563
ALAT_SGPT_	metabolite_999952533	-0.563431	-0.751386	0.452553	1353	0.993253	0.95563
HOMA_IR	metabolite_999946364	-0.0882861	-0.751478	0.45249	1427	0.877702	0.95563
CHLORIDE	metabolite_100000987	-0.101831	-0.75125	0.452652	1199	0.931193	0.95564
LYMPHOCYTES	metabolite_100005986	0.31978	0.75116	0.452676	1499	0.855957	0.95564
LDLMEDIUM	metabolite_100022127	6.49867	0.751565	0.45269	484	0.972647	0.95564
ALAT_SGPT_	metabolite_100021990	-0.515124	-0.75113	0.452693	1509	0.993253	0.95564
LYMPHOCYTESABSOLUTE	metabolite_100003119	-0.0220988	-0.751159	0.452691	1334	0.807841	0.95564
TOTALNEUTROPHILS	metabolite_535	-0.331946	-0.751083	0.452722	1500	0.806984	0.955679
LDL_CHOLCALCULATION	metabolite_158	1.29487	0.751042	0.452748	1478	0.925962	0.955711
SELENIUM_SERUM	metabolite_100009181	2.38573	0.7514	0.452789	483	0.871438	0.955711
ZINC	metabolite_35	-8.54009	-0.751025	0.452772	1327	0.876731	0.955711
CARBONDIOXIDE_CO2_	metabolite_100001395	0.0862449	0.750973	0.452789	1493	0.982284	0.955711
MAGNESIUM_SERUM	metabolite_100003901	0.00696717	0.751108	0.452765	1015	0.899008	0.955711
COPPER_RBC	metabolite_100001624	0.00835787	0.751532	0.452805	389	0.895828	0.955723
A_GRATIO	metabolite_100009138	0.0099084	0.750886	0.452839	1520	0.909648	0.955727
OMEGA_6_TOTAL	metabolite_999946512	0.140973	0.750919	0.452892	941	0.997951	0.955727
TriglycerideHDLRatio	metabolite_445	0.0667589	0.7507	0.452952	1505	0.703836	0.955727
HDLLARGE	metabolite_136	109.278	0.751214	0.452917	465	0.999056	0.955727
METHYLMALONICACID	metabolite_100001992	3.48673	0.750713	0.452945	1498	0.777654	0.955727
LINOLEIC_ACID	metabolite_498	0.117051	0.75078	0.452961	1017	0.975097	0.955727
HOMA_IR	metabolite_501	0.0941359	0.750808	0.452891	1459	0.877702	0.955727
ZINC_RBC	metabolite_100001541	-0.116213	-0.751267	0.452862	492	0.919498	0.955727
MAGNESIUM_SERUM	metabolite_100000773	0.00676235	0.750923	0.452877	1007	0.899008	0.955727
CREATININEENZ_SER	metabolite_999946595	-0.00144374	-0.750705	0.452953	1454	0.81734	0.955727
OMEGA_6_OMEGA_3RATIO	metabolite_100000008	-0.107729	-0.750714	0.452965	1275	0.999759	0.955727
OMEGA_6_OMEGA_3RATIO	metabolite_100002871	-0.0962307	-0.750787	0.452902	1473	0.999759	0.955727
UREANITROGEN	metabolite_2050	-0.127179	-0.750869	0.452849	1520	0.916097	0.955727
FOLICACID_SERUM	metabolite_100002183	0.323932	0.750758	0.452954	1152	0.957819	0.955727
OMEGA_6_OMEGA_3RATIO	metabolite_999933140	0.0969213	0.750764	0.452916	1473	0.999759	0.955727
TriglycerideHDLRatio	metabolite_1094	-0.0668936	-0.750654	0.45298	1502	0.703836	0.955736
HDLPARTICLENUMBER	metabolite_100000445	0.285404	0.75069	0.45302	994	0.885032	0.955737
HDLLARGE	metabolite_999946613	107.838	0.750987	0.453032	490	0.999056	0.955737
PHOSPHORUSINORGANIC	metabolite_100015745	0.0296174	0.751028	0.45301	487	0.995934	0.955737
OXLDL	metabolite_999946266	0.739799	0.750724	0.452995	1016	0.929502	0.955737
SODIUM	metabolite_100002185	-0.0927483	-0.750625	0.453026	1209	0.964287	0.955737
TOTALNEUTROPHILS	metabolite_999946997	0.347956	0.750557	0.453044	1432	0.806984	0.955739
OMEGA_3INDEX	metabolite_100006430	-0.0468066	-0.750498	0.453077	1464	0.999863	0.95574
BILIRUBIN_INDIRECT	metabolite_100000265	0.0163821	0.750905	0.453084	487	0.978211	0.95574
BASOPHILS	metabolite_100001266	-0.0187195	-0.750477	0.453086	1504	0.835977	0.95574
MONOCYTES	metabolite_100004046	0.0773556	0.750506	0.453069	1495	0.847511	0.95574
POTASSIUM	metabolite_1087	-0.0123963	-0.750397	0.453134	1513	0.944729	0.9558
CALCIUM	metabolite_100009035	0.0133783	0.750394	0.453136	1510	0.894689	0.9558
FERRITIN	metabolite_100001810	4.46975	0.750296	0.453195	1501	0.896466	0.955803
COPPER_RBC	metabolite_1026	0.0065744	0.750538	0.453307	484	0.895828	0.955803
TNF_ALPHA	metabolite_100020205	0.0614362	0.750126	0.453299	1480	0.999514	0.955803
INSULIN	metabolite_100001563	-0.272292	-0.750044	0.45335	1459	0.855093	0.955803
LDL_CHOLCALCULATION	metabolite_231	-1.2737	-0.750222	0.45324	1504	0.925962	0.955803
PHOSPHORUSINORGANIC	metabolite_100002029	-0.0330066	-0.750699	0.453226	465	0.995934	0.955803
LYMPHOCYTES	metabolite_1442	-0.29975	-0.750364	0.453154	1513	0.855957	0.955803
HDLCHOLDIRECT	metabolite_1114	-0.630151	-0.750305	0.453189	1504	0.922564	0.955803
EOSINOPHILSABSOLUTE	metabolite_100001593	0.00453127	0.750184	0.453264	1487	0.940889	0.955803
CHOLESTEROL_TOTAL	metabolite_100006642	1.49242	0.750157	0.453284	1440	0.833777	0.955803
FERRITIN	metabolite_100001579	4.59349	0.75008	0.453325	1499	0.896466	0.955803
GGT	metabolite_100002784	0.940711	0.75013	0.453305	1392	0.893153	0.955803
CARBONDIOXIDE_CO2_	metabolite_100009009	0.0867344	0.750206	0.453248	1517	0.982284	0.955803
SELENIUM_SERUM	metabolite_100002126	2.28618	0.750712	0.453204	483	0.871438	0.955803
LPIR_SCORE	metabolite_100003594	0.835838	0.750454	0.453171	946	0.898171	0.955803
BILIRUBIN_TOTAL	metabolite_503	-0.0110808	-0.750025	0.453357	1512	0.934688	0.955803
LPIR_SCORE	metabolite_1110	-0.84858	-0.750286	0.453257	1029	0.898171	0.955803
LEAD_BLOOD	metabolite_330	-0.0394282	-0.750065	0.453336	1481	0.993382	0.955803
LDLPARTICLENUMBER	metabolite_100001668	-16.173	-0.750089	0.45332	1502	0.963639	0.955803
PAI_1ANTIGEN_QNT	metabolite_100001990	-2.28047	-0.750471	0.453346	486	0.930847	0.955803
CALCIUM	metabolite_100005384	-0.013428	-0.750338	0.453169	1511	0.894689	0.955803
MONOCYTESABSOLUTE	metabolite_796	0.00509892	0.750004	0.453372	1493	0.927716	0.955812
LYMPHOCYTESABSOLUTE	metabolite_100004635	0.0205275	0.749621	0.453601	1510	0.807977	0.955815
HEMATOCRIT	metabolite_999946261	0.11504	0.749453	0.453705	1471	0.999484	0.955815
ADIPONECTIN_SERUM	metabolite_100002183	-0.249093	-0.749431	0.453752	1155	0.996066	0.955815
URICACID	metabolite_1221	-0.0428204	-0.749119	0.453904	1506	0.865764	0.955815
METHYLMALONICACID	metabolite_100000963	3.98855	0.74993	0.453431	1332	0.777654	0.955815
LACTICDEHYDROGENASE	metabolite_100020541	1.69906	0.749617	0.453863	482	0.963152	0.955815
SODIUM	metabolite_100001527	-0.0941952	-0.749678	0.453608	1125	0.964287	0.955815
PROTEIN_TOTALSERUM	metabolite_100001083	0.0158328	0.749478	0.453688	1491	0.965183	0.955815
EOSINOPHILSABSOLUTE	metabolite_100019982	-0.00477326	-0.749757	0.453519	1509	0.940889	0.955815
ALKALINEPHOSPHATASE	metabolite_999946673	0.808181	0.749961	0.453425	1219	0.842916	0.955815
TNF_ALPHA	metabolite_999947977	-0.0298338	-0.74986	0.453492	1166	0.999514	0.955815
OMEGA_3_TOTAL	metabolite_100000442	-0.0538132	-0.749727	0.453604	970	0.993318	0.955815
MCH	metabolite_100005864	-0.068451	-0.749055	0.453946	1462	0.997763	0.955815
LDLPARTICLENUMBER	metabolite_100001415	-15.8934	-0.749107	0.453912	1496	0.963639	0.955815
GGT	metabolite_100001295	0.958878	0.749149	0.453909	1260	0.893153	0.955815
PROTEIN_TOTALSERUM	metabolite_100009009	0.0158123	0.749343	0.453768	1517	0.965183	0.955815
CALCIUM	metabolite_100000282	-0.0137407	-0.74903	0.45397	1369	0.894689	0.955815
FOLICACID_SERUM	metabolite_999946512	-0.276881	-0.749434	0.453722	1408	0.957819	0.955815
LINOLEIC_ACID	metabolite_100001022	0.137097	0.749834	0.45353	1021	0.975097	0.955815
RDW	metabolite_100020204	0.0353946	0.749555	0.453642	1490	0.994518	0.955815
PROTEIN_TOTALSERUM	metabolite_100001270	-0.015196	-0.749517	0.453664	1508	0.965183	0.955815
COPPER_RBC	metabolite_100001247	-0.00950992	-0.749513	0.453923	485	0.895828	0.955815
ALBUMIN	metabolite_999947788	-0.0104668	-0.749543	0.453653	1446	0.879923	0.955815
POTASSIUM	metabolite_100015592	-0.0150207	-0.749622	0.453638	1146	0.944729	0.955815
LDLSMALL	metabolite_100001651	10.6899	0.749694	0.453564	1431	0.986899	0.955815
BILIRUBIN_INDIRECT	metabolite_100001254	0.0164198	0.749777	0.453761	489	0.978211	0.955815
TNF_ALPHA	metabolite_100009014	-0.0638719	-0.749122	0.453903	1494	0.999514	0.955815
SUPEROXDISMUTSOD	metabolite_999952533	1.97675	0.749375	0.454006	485	0.99774	0.955815
GLUTATHIONE_TOTAL	metabolite_100005864	-3.09573	-0.749974	0.453534	684	0.996147	0.955815
A_GRATIO	metabolite_999946973	0.0115846	0.749172	0.453904	1188	0.909648	0.955815
OXLDL	metabolite_100001552	0.689569	0.749268	0.453875	998	0.929502	0.955815
CARBONDIOXIDE_CO2_	metabolite_100021711	-0.0880962	-0.749134	0.453898	1469	0.982284	0.955815
EPA_AA	metabolite_100001571	0.00993216	0.749828	0.453479	1477	0.99048	0.955815
TOTALNEUTROPHILS	metabolite_999952025	-0.352433	-0.749004	0.45398	1424	0.807168	0.955815
TriglycerideHDLRatio	metabolite_999947642	-0.061994	-0.748997	0.453979	1489	0.703836	0.955815
ARACHIDONICACID	metabolite_100020262	0.0829591	0.749434	0.453731	1318	0.889061	0.955815
LDL_CHOLCALCULATION	metabolite_100004083	-1.47633	-0.749588	0.453655	1177	0.925962	0.955815
ARSENIC_BLOOD	metabolite_100001402	0.169341	0.750461	0.453392	441	0.898439	0.955815
BILIRUBIN_DIRECT	metabolite_100006092	-0.00516849	-0.74974	0.453817	450	0.982671	0.955815
OMEGA_3INDEX	metabolite_100020833	-0.0452696	-0.749568	0.453636	1471	0.999863	0.955815
LDLSMALL	metabolite_100006116	-10.8138	-0.749074	0.453936	1445	0.986899	0.955815
LDL_CHOLCALCULATION	metabolite_100002021	1.43793	0.749806	0.45351	1284	0.925962	0.955815
HDLLARGE	metabolite_100009209	102.854	0.749522	0.453953	445	0.999056	0.955815
BASOPHILS	metabolite_100004054	-0.0184361	-0.749253	0.453824	1495	0.835977	0.955815
CRPHIGHSENSITIVITY	metabolite_999949681	-0.215938	-0.74949	0.453681	1504	0.865387	0.955815
EPA	metabolite_100015965	0.0183133	0.749142	0.453912	1272	0.999424	0.955815
PHOSPHORUSINORGANIC	metabolite_100001778	0.0287463	0.749691	0.453816	484	0.995934	0.955815
ALKALINEPHOSPHATASE	metabolite_999948081	0.768745	0.749803	0.453502	1383	0.842916	0.955815
CHOLESTEROL_TOTAL	metabolite_999946705	-1.65563	-0.74924	0.453863	1187	0.833777	0.955815
SELENIUM_SERUM	metabolite_100010918	-2.15966	-0.750328	0.45343	488	0.871438	0.955815
BUN_CREATRATIO	metabolite_100001229	-0.156744	-0.749131	0.453897	1497	0.891347	0.955815
GLYCOHEMOGLOBINA1C	metabolite_100006121	0.0207192	0.749038	0.453986	1175	0.942287	0.955815
URICACID	metabolite_100002875	0.0401154	0.749248	0.453825	1517	0.865764	0.955815
GGT	metabolite_100001605	0.912896	0.749206	0.453856	1447	0.893153	0.955815
SUPEROXDISMUTSOD	metabolite_100008994	-2.16904	-0.749384	0.454	486	0.99774	0.955815
TNF_ALPHA	metabolite_800	-0.0617413	-0.749149	0.453887	1488	0.999514	0.955815
DPA	metabolite_100010950	-0.0109781	-0.749099	0.454016	822	0.996459	0.955815
INSULIN	metabolite_100000626	0.274144	0.748919	0.454024	1512	0.855093	0.955815
OMEGA_6_OMEGA_3RATIO	metabolite_55	-0.0973086	-0.74987	0.453455	1463	0.999759	0.955815
OMEGA_3INDEX	metabolite_999946616	-0.0472625	-0.74986	0.453462	1444	0.999863	0.955815
SODIUM	metabolite_100010927	-0.0871597	-0.749038	0.453967	1351	0.964287	0.955815
BUN_CREATRATIO	metabolite_250	-0.166347	-0.749401	0.453733	1509	0.891347	0.955815
EOSINOPHILS	metabolite_100002227	0.0835938	0.748835	0.454095	1291	0.85499	0.955818
ANTIOXIDCAP_TOTAL	metabolite_999949592	29.2898	0.749309	0.454043	488	0.999247	0.955818
ZINC	metabolite_331	8.51966	0.748871	0.454072	1299	0.876731	0.955818
ALAT_SGPT_	metabolite_100001108	-0.544546	-0.748841	0.454081	1395	0.993253	0.955818
VITAMIND3_25_OH	metabolite_100021760	1.16277	0.749238	0.454101	470	0.998909	0.955818
TOTALNEUTROPHILSAB	metabolite_100001624	0.0515219	0.748883	0.454085	1137	0.950432	0.955818
OXLDL	metabolite_207	0.857487	0.749088	0.454088	635	0.929502	0.955818
OMEGA_3INDEX	metabolite_100009069	0.0462048	0.748781	0.454109	1477	0.999863	0.955818
GLYCOHEMOGLOBINA1C	metabolite_999947417	0.0180798	0.748752	0.454126	1496	0.942287	0.95583
PROTEIN_TOTALSERUM	metabolite_100001579	-0.0157382	-0.748406	0.454334	1502	0.965183	0.955842
GLUTATHIONE_TOTAL	metabolite_100008952	3.39074	0.748927	0.454229	553	0.996147	0.955842
BUN_CREATRATIO	metabolite_100000036	-0.160519	-0.748277	0.454412	1494	0.891347	0.955842
GLUCOSE	metabolite_100000743	-0.606984	-0.748314	0.45439	1489	0.94437	0.955842
EOSINOPHILS	metabolite_100006430	0.0776077	0.748285	0.454407	1500	0.85499	0.955842
WHITECELLCOUNT	metabolite_100015625	0.0554462	0.748445	0.45431	1502	0.969378	0.955842
BILIRUBIN_INDIRECT	metabolite_100006115	0.0179434	0.748683	0.454415	495	0.978211	0.955842
HOMOCYSTEINE_SERUM	metabolite_100006295	0.116736	0.748661	0.45418	1506	0.754889	0.955842
IL_6	metabolite_100002871	-0.687458	-0.748513	0.45427	1492	0.755039	0.955842
GLUTATHIONE_TOTAL	metabolite_999946690	3.21266	0.748613	0.454349	697	0.996147	0.955842
METHYLMALONICACID	metabolite_100009009	-3.64831	-0.748394	0.45434	1512	0.777837	0.955842
LINOLEIC_ACID	metabolite_100002154	0.123523	0.74857	0.454291	1020	0.975097	0.955842
IL_8	metabolite_999946710	0.62091	0.748689	0.454174	1383	0.877194	0.955842
FERRITIN	metabolite_999948076	4.75906	0.748588	0.454247	1266	0.896466	0.955842
GGT	metabolite_1869	-0.949185	-0.748296	0.454411	1370	0.893153	0.955842
ALKALINEPHOSPHATASE	metabolite_100009406	0.745591	0.748282	0.454408	1508	0.842916	0.955842
IL_8	metabolite_100020478	-0.599187	-0.748469	0.454296	1496	0.877194	0.955842
HDLLARGE	metabolite_100004111	109.43	0.748954	0.45426	485	0.999056	0.955842
EPA_AA	metabolite_999947006	0.00982849	0.748459	0.454306	1453	0.99048	0.955842
OMEGA_3INDEX	metabolite_999947642	0.0477067	0.748329	0.454384	1453	0.999863	0.955842
SELENIUM_SERUM	metabolite_100015618	-2.36281	-0.749238	0.454155	414	0.871438	0.955842
BUN_CREATRATIO	metabolite_100005351	-0.157392	-0.748317	0.454387	1508	0.891347	0.955842
MCHC	metabolite_100001951	0.0335642	0.748385	0.454347	1498	0.997408	0.955842
OXLDL	metabolite_100021324	-0.714778	-0.748565	0.454295	1020	0.929502	0.955842
MAGNESIUM_SERUM	metabolite_999953157	0.00731142	0.748642	0.454281	860	0.899008	0.955842
CHOLESTEROL_TOTAL	metabolite_100009232	-1.43764	-0.748618	0.454205	1505	0.833777	0.955842
ZINC_RBC	metabolite_444	0.157681	0.748735	0.45439	487	0.919498	0.955842
IL_8	metabolite_209	-0.575047	-0.748232	0.454439	1496	0.877194	0.955871
HEMATOCRIT	metabolite_1114	-0.112977	-0.747993	0.454583	1502	0.999484	0.955897
ASAT_SGOT_	metabolite_913	0.307242	0.747789	0.454724	1300	0.992147	0.955897
OMEGA_6_TOTAL	metabolite_100003434	-0.139723	-0.74809	0.454594	951	0.997951	0.955897
MANGANESE_SERUM	metabolite_100000827	0.0239739	0.748428	0.454576	486	0.999705	0.955897
CHOLESTEROL_TOTAL	metabolite_100008976	-1.42345	-0.747811	0.454692	1503	0.833777	0.955897
GLUTATHIONE_TOTAL	metabolite_100010918	2.92262	0.748121	0.454645	699	0.996147	0.955897
VITAMIND3_25_OH	metabolite_100001403	-0.980396	-0.748211	0.454717	473	0.998909	0.955897
EPA_AA	metabolite_100001437	0.0102513	0.747922	0.454666	1125	0.99048	0.955897
ANTIOXIDCAP_TOTAL	metabolite_999946701	-29.0088	-0.748263	0.454674	487	0.999247	0.955897
TriglycerideHDLRatio	metabolite_100005850	-0.0625694	-0.747806	0.454697	1486	0.703836	0.955897
TriglycerideHDLRatio	metabolite_100004646	0.0706199	0.748168	0.454504	1230	0.703836	0.955897
EOSINOPHILSABSOLUTE	metabolite_100020234	-0.00470607	-0.748092	0.454551	1220	0.940889	0.955897
ALKALINEPHOSPHATASE	metabolite_100021208	0.834534	0.748198	0.454489	1199	0.842916	0.955897
RDW	metabolite_407	0.0350782	0.747933	0.454618	1507	0.994518	0.955897
MERCURY_BLOOD	metabolite_999946601	0.117902	0.747763	0.454722	1494	0.914668	0.955897
BILIRUBIN_INDIRECT	metabolite_999946986	0.0160924	0.748326	0.454673	444	0.978211	0.955897
LEAD_BLOOD	metabolite_1235	0.0391218	0.748177	0.454474	1477	0.993382	0.955897
CRPHIGHSENSITIVITY	metabolite_100015839	-0.214861	-0.747981	0.454591	1483	0.86542	0.955897
MONOCYTESABSOLUTE	metabolite_893	-0.00507663	-0.74809	0.454525	1496	0.927716	0.955897
OMEGA_6_TOTAL	metabolite_100008955	0.136513	0.74801	0.454632	1001	0.997951	0.955897
OMEGA_3INDEX	metabolite_100016069	0.0465243	0.748157	0.454488	1454	0.999863	0.955897
ALKALINEPHOSPHATASE	metabolite_100002989	-0.774418	-0.748052	0.454547	1506	0.842916	0.955897
MONOCYTES	metabolite_100001992	-0.0767504	-0.748074	0.454534	1499	0.847511	0.955897
A_GRATIO	metabolite_100005372	-0.0101063	-0.74807	0.454541	1445	0.909648	0.955897
LDLSMALL	metabolite_100001383	-10.3163	-0.747959	0.454604	1495	0.986899	0.955897
ANTIOXIDCAP_TOTAL	metabolite_100001569	-30.3049	-0.748238	0.454688	488	0.999247	0.955897
MPV	metabolite_100020550	-0.0743872	-0.74792	0.45489	475	0.923016	0.955897
HOMA_IR	metabolite_391	-0.0886616	-0.747605	0.454817	1505	0.877886	0.955897
LINOLEIC_ACID	metabolite_999946428	-0.123546	-0.747783	0.45477	999	0.975097	0.955897
TOTALNEUTROPHILSAB	metabolite_250	0.0461801	0.747659	0.454784	1506	0.950432	0.955897
BASOPHILS	metabolite_100000436	0.0197582	0.747583	0.454848	1308	0.835977	0.955897
MONOCYTES	metabolite_100004328	-0.0781135	-0.747625	0.454805	1504	0.847511	0.955897
BASOPHILS	metabolite_100000841	-0.0185154	-0.747686	0.454768	1505	0.835977	0.955897
LDL_SIZE	metabolite_100000042	0.0200184	0.747494	0.454884	1497	0.905977	0.955897
DPA	metabolite_100001413	0.0103472	0.747682	0.454832	992	0.996459	0.955897
MPV	metabolite_100001232	0.0738793	0.747903	0.454892	486	0.923016	0.955897
LDLMEDIUM	metabolite_100001657	-6.46229	-0.747961	0.454857	486	0.972647	0.955897
EPA_AA	metabolite_100015727	0.0107867	0.747548	0.454866	1330	0.99048	0.955897
QUICKI	metabolite_100000924	-0.00103549	-0.747704	0.454758	1498	0.852786	0.955897
BILIRUBIN_DIRECT	metabolite_100009028	-0.00483812	-0.748015	0.454827	483	0.982671	0.955897
CHLORIDE	metabolite_100000282	-0.0960278	-0.747648	0.454802	1369	0.931193	0.955897
SUPEROXDISMUTSOD	metabolite_535	-2.46334	-0.748071	0.454787	491	0.99774	0.955897
QUICKI	metabolite_100001315	0.0010482	0.747405	0.454938	1503	0.852786	0.955949
EOSINOPHILSABSOLUTE	metabolite_100001654	-0.00458759	-0.747387	0.454949	1498	0.940889	0.955949
ARACHIDONICACID	metabolite_923	0.0901085	0.747458	0.454947	1117	0.889061	0.955949
ALKALINEPHOSPHATASE	metabolite_100020004	-0.757901	-0.747347	0.454972	1511	0.842916	0.955976
ALKALINEPHOSPHATASE	metabolite_1629	0.79621	0.747228	0.455049	1446	0.842916	0.956094
TNF_ALPHA	metabolite_100000054	0.0658459	0.747242	0.455046	1381	0.999514	0.956094
ALAT_SGPT_	metabolite_999946515	0.536186	0.746806	0.455304	1438	0.993253	0.956103
ADIPONECTIN_SERUM	metabolite_100002990	0.219737	0.745906	0.455842	1500	0.996066	0.956103
BILIRUBIN_DIRECT	metabolite_100020491	-0.00449013	-0.746908	0.455531	441	0.982671	0.956103
BASOPHILS	metabolite_100001654	0.0187198	0.746445	0.455517	1498	0.835977	0.956103
BILIRUBIN_INDIRECT	metabolite_999949592	-0.0168598	-0.746103	0.455975	489	0.978211	0.956103
OMEGA_6_OMEGA_3RATIO	metabolite_340	0.0954864	0.746339	0.455582	1478	0.999759	0.956103
SELENIUM_SERUM	metabolite_100004112	-2.25662	-0.746082	0.455994	481	0.873222	0.956103
ARACHIDONICACID	metabolite_100020541	0.0762204	0.745856	0.455876	1457	0.889061	0.956103
EPA_AA	metabolite_100002183	-0.0129916	-0.746985	0.45523	1132	0.99048	0.956103
GLUCOSE	metabolite_100009020	-0.614267	-0.746181	0.455675	1515	0.94437	0.956103
A_GRATIO	metabolite_100002488	-0.00994844	-0.745775	0.455923	1477	0.909648	0.956103
CARBONDIOXIDE_CO2_	metabolite_100001145	0.092546	0.746709	0.455386	1210	0.982284	0.956103
LACTICDEHYDROGENASE	metabolite_1105	-1.76546	-0.747325	0.455238	488	0.963152	0.956103
SODIUM	metabolite_100004046	0.0836814	0.745579	0.45604	1498	0.964287	0.956103
SODIUM	metabolite_999946608	-0.0849093	-0.745779	0.455919	1498	0.964287	0.956103
URICACID	metabolite_100001654	-0.0412262	-0.746523	0.45547	1498	0.865764	0.956103
PAI_1ANTIGEN_QNT	metabolite_100009021	-2.39531	-0.746187	0.455926	487	0.930847	0.956103
GLYCOHEMOGLOBINA1C	metabolite_330	-0.0182649	-0.746737	0.455341	1493	0.94279	0.956103
ZINC	metabolite_112	8.18707	0.746859	0.455276	1398	0.876731	0.956103
FERRITIN	metabolite_100008984	4.42195	0.745787	0.455914	1502	0.896734	0.956103
ARSENIC_BLOOD	metabolite_100002910	-0.165271	-0.747551	0.455101	490	0.899985	0.956103
PHOSPHORUSINORGANIC	metabolite_100016110	-0.0297256	-0.74683	0.455629	394	0.995934	0.956103
FOLICACID_SERUM	metabolite_100001294	-0.26245	-0.746639	0.4554	1500	0.957819	0.956103
TRIGLYCERIDES	metabolite_100004112	2.30269	0.746576	0.455443	1437	0.749693	0.956103
OMEGA_3_TOTAL	metabolite_35	0.0510879	0.746071	0.455811	957	0.993318	0.956103
HEMATOCRIT	metabolite_100009037	-0.115361	-0.746368	0.455564	1497	0.999484	0.956103
OMEGA_6_OMEGA_3RATIO	metabolite_240	0.0995872	0.746761	0.455328	1477	0.999759	0.956103
HEMOGLOBIN	metabolite_100000900	0.0407258	0.747178	0.455075	1495	0.998595	0.956103
MCV	metabolite_100000611	0.179595	0.746459	0.45551	1475	0.997538	0.956103
ALKALINEPHOSPHATASE	metabolite_241	-0.738376	-0.745946	0.455818	1500	0.842916	0.956103
DHA	metabolite_100001337	0.0302572	0.746102	0.455726	1472	0.99798	0.956103
MERCURY_BLOOD	metabolite_100008955	0.120787	0.746118	0.455715	1488	0.914668	0.956103
ARACHIDONICACID	metabolite_100009069	-0.0770161	-0.745867	0.455868	1477	0.889061	0.956103
TOTALNEUTROPHILS	metabolite_100002927	-0.341697	-0.745991	0.455793	1480	0.807428	0.956103
ARACHIDONICACID	metabolite_565	-0.0776713	-0.74565	0.455999	1468	0.889061	0.956103
MERCURY_BLOOD	metabolite_100001267	-0.119398	-0.745781	0.455918	1500	0.914668	0.956103
VITAMIND3_25_OH	metabolite_100006116	-1.05471	-0.746638	0.455655	485	0.998909	0.956103
HDLCHOLDIRECT	metabolite_1668	0.663052	0.746044	0.455772	1355	0.92394	0.956103
HDLPARTICLENUMBER	metabolite_100010922	0.273497	0.746481	0.455554	1007	0.888193	0.956103
ALBUMIN	metabolite_278	0.0100924	0.745824	0.455898	1428	0.879923	0.956103
LACTICDEHYDROGENASE	metabolite_100010940	-1.41697	-0.747609	0.455073	482	0.963152	0.956103
OMEGA_3INDEX	metabolite_100020487	0.0458786	0.746807	0.4553	1479	0.999863	0.956103
WHITECELLCOUNT	metabolite_100006641	-0.0579209	-0.746889	0.455256	1416	0.969378	0.956103
RDW	metabolite_100002910	0.0365615	0.745636	0.456006	1494	0.994518	0.956103
LACTICDEHYDROGENASE	metabolite_100001876	1.49622	0.747141	0.455349	489	0.963152	0.956103
LEAD_BLOOD	metabolite_1090	0.0402852	0.747043	0.455156	1495	0.993382	0.956103
CARBONDIOXIDE_CO2_	metabolite_999947993	-0.0879754	-0.745886	0.455859	1444	0.982284	0.956103
HOMA_IR	metabolite_1628	0.0916772	0.746138	0.455703	1486	0.877886	0.956103
HOMA_IR	metabolite_100001277	0.0915678	0.746508	0.455478	1510	0.877886	0.956103
HDLLARGE	metabolite_100001869	100.513	0.746242	0.455892	487	0.999056	0.956103
LDLMEDIUM	metabolite_1648	6.55361	0.746776	0.455655	400	0.972647	0.956103
GLUCOSE	metabolite_1083	-0.585082	-0.746879	0.455254	1510	0.94437	0.956103
HEMATOCRIT	metabolite_100009345	-0.116603	-0.746036	0.45577	1419	0.999484	0.956103
OXLDL	metabolite_100009004	0.70576	0.746072	0.4558	1014	0.929502	0.956103
TNF_ALPHA	metabolite_100001320	0.062169	0.745598	0.456029	1494	0.999514	0.956103
EOSINOPHILS	metabolite_100000657	-0.0795941	-0.746455	0.455512	1485	0.85541	0.956103
ADIPONECTIN_SERUM	metabolite_100009347	-0.21607	-0.746531	0.455464	1506	0.996066	0.956103
LDLMEDIUM	metabolite_100008915	-6.48036	-0.745997	0.456036	493	0.972647	0.956103
TOTALNEUTROPHILSAB	metabolite_1141	-0.0455312	-0.746106	0.455725	1451	0.950432	0.956103
URICACID	metabolite_100015835	0.0415585	0.746793	0.455306	1506	0.865764	0.956103
MONOCYTESABSOLUTE	metabolite_100000626	-0.00508269	-0.74601	0.455779	1509	0.927716	0.956103
CHOLESTEROL_TOTAL	metabolite_100000042	1.46681	0.746365	0.455565	1499	0.833777	0.956103
CALCIUM	metabolite_100005864	0.0132466	0.746029	0.455771	1465	0.894689	0.956103
TRIGLYCERIDES	metabolite_355	-2.21775	-0.746146	0.455696	1517	0.749693	0.956103
LYMPHOCYTES	metabolite_512	-0.303493	-0.74708	0.455133	1511	0.858022	0.956103
TOTALNEUTROPHILSAB	metabolite_93	0.043829	0.745704	0.455965	1494	0.950432	0.956103
LEAD_BLOOD	metabolite_999946602	-0.0402369	-0.746383	0.455555	1489	0.993382	0.956103
VITAMIND3_25_OH	metabolite_100009166	1.01627	0.747261	0.45528	485	0.998909	0.956103
LDLPARTICLENUMBER	metabolite_100015835	15.5725	0.746419	0.455532	1507	0.963639	0.956103
CARBONDIOXIDE_CO2_	metabolite_339	-0.0872901	-0.746048	0.455765	1398	0.982284	0.956103
EPA	metabolite_100019975	-0.0177078	-0.746297	0.45561	1459	0.999424	0.956103
LDL_SIZE	metabolite_1053	0.0219334	0.745629	0.456039	1208	0.905977	0.956103
MAGNESIUM_SERUM	metabolite_100003397	0.00733663	0.747027	0.455222	1020	0.899008	0.956103
ALBUMIN	metabolite_503	0.0102282	0.745694	0.455969	1512	0.879923	0.956103
LDLSMALL	metabolite_999946972	10.5844	0.74609	0.455731	1504	0.986899	0.956103
BILIRUBIN_INDIRECT	metabolite_100019794	0.0192231	0.747167	0.455334	488	0.978211	0.956103
VITAMIND_25_OHTOT	metabolite_100001554	0.566968	0.746631	0.455406	1489	0.950008	0.956103
WHITECELLCOUNT	metabolite_100015587	0.0573466	0.74577	0.455924	1511	0.969378	0.956103
TOTALNEUTROPHILS	metabolite_100000672	-0.331623	-0.746592	0.455429	1492	0.807428	0.956103
VITAMIND_25_OHTOT	metabolite_100020414	-0.572904	-0.746047	0.455758	1495	0.950008	0.956103
BILIRUBIN_TOTAL	metabolite_999947708	0.0129922	0.746902	0.455269	1213	0.935791	0.956103
CREATININEENZ_SER	metabolite_376	-0.00141487	-0.745655	0.455994	1506	0.818814	0.956103
PLATELETCOUNTTHOUSAND	metabolite_100020550	2.19397	0.746898	0.45525	1427	0.938804	0.956103
HEMATOCRIT	metabolite_1489	-0.114204	-0.746934	0.455221	1501	0.999484	0.956103
LDLMEDIUM	metabolite_999946657	-6.29359	-0.74725	0.455287	485	0.972647	0.956103
COPPER_RBC	metabolite_100015835	0.00891405	0.747103	0.455376	484	0.89654	0.956103
BILIRUBIN_INDIRECT	metabolite_100001423	0.0156686	0.746204	0.455912	492	0.978211	0.956103
CRPHIGHSENSITIVITY	metabolite_100001566	-0.210887	-0.746329	0.455585	1517	0.865612	0.956103
LDL_SIZE	metabolite_100001452	-0.020619	-0.746025	0.455785	1338	0.905977	0.956103
HDLCHOLDIRECT	metabolite_100001040	0.609594	0.746461	0.455507	1503	0.92394	0.956103
ARACHIDONICACID	metabolite_100006293	-0.0761577	-0.746812	0.455298	1464	0.889061	0.956103
ADIPONECTIN_SERUM	metabolite_100002029	0.228548	0.745663	0.455996	1412	0.996066	0.956103
MCHC	metabolite_100015596	0.0329881	0.745659	0.455991	1513	0.997408	0.956103
VITAMIND3_25_OH	metabolite_913	1.8431	0.746927	0.455644	342	0.998909	0.956103
REDCELLCOUNT	metabolite_100002026	-0.0141975	-0.745173	0.456286	1487	0.999304	0.956112
VITAMIND3_25_OH	metabolite_100006108	1.14118	0.745968	0.456098	441	0.998909	0.956112
ALBUMIN	metabolite_100015793	0.0102829	0.745414	0.456139	1502	0.879923	0.956112
POTASSIUM	metabolite_100009219	0.0141236	0.745467	0.456137	1207	0.944729	0.956112
BASOPHILSABSOLUTE	metabolite_229	0.00127514	0.745121	0.456316	1501	0.991676	0.956112
ADIPONECTIN_SERUM	metabolite_100009004	-0.216241	-0.745543	0.456062	1500	0.996066	0.956112
LDL_SIZE	metabolite_182	0.0194152	0.745133	0.456315	1431	0.905977	0.956112
BUN_CREATRATIO	metabolite_100001247	0.163018	0.7455	0.456086	1519	0.892823	0.956112
LACTICDEHYDROGENASE	metabolite_100000467	1.69249	0.745822	0.456147	486	0.963152	0.956112
LEAD_BLOOD	metabolite_100006116	-0.0401509	-0.74524	0.45625	1436	0.993382	0.956112
ANTIOXIDCAP_TOTAL	metabolite_999947905	-26.2807	-0.745949	0.456067	490	0.999247	0.956112
LYMPHOCYTESABSOLUTE	metabolite_100006121	-0.0242254	-0.745273	0.456258	1174	0.810069	0.956112
LACTICDEHYDROGENASE	metabolite_535	1.90975	0.745563	0.4563	491	0.963152	0.956112
INSULIN	metabolite_100015683	0.277596	0.745148	0.45632	1284	0.855093	0.956112
REDCELLCOUNT	metabolite_999949515	0.0137908	0.745227	0.456254	1479	0.999304	0.956112
COPPER_RBC	metabolite_100001733	0.00779986	0.745839	0.456134	489	0.89654	0.956112
CARBONDIOXIDE_CO2_	metabolite_100002293	-0.0934764	-0.745577	0.456083	1111	0.982284	0.956112
OMEGA_3INDEX	metabolite_100020234	-0.0505476	-0.745307	0.456236	1185	0.999863	0.956112
ALAT_SGPT_	metabolite_100001198	0.522265	0.7453	0.456208	1504	0.993253	0.956112
MANGANESE_SERUM	metabolite_100001251	0.0169663	0.745706	0.456213	492	0.999705	0.956112
TOTALNEUTROPHILSAB	metabolite_100001102	0.0438189	0.745092	0.456335	1494	0.950432	0.956112
LYMPHOCYTES	metabolite_999946384	-0.300902	-0.74518	0.45628	1513	0.858516	0.956112
CARBONDIOXIDE_CO2_	metabolite_491	-0.0866866	-0.745401	0.456157	1383	0.982284	0.956112
GLOBULIN	metabolite_100002094	-0.0122201	-0.745269	0.456226	1516	0.908688	0.956112
CALCIUM	metabolite_100000014	0.0130345	0.745086	0.456338	1494	0.894689	0.956112
POTASSIUM	metabolite_100009346	-0.012496	-0.745138	0.456309	1466	0.944729	0.956112
MCV	metabolite_999946902	0.205519	0.74528	0.456249	1211	0.997538	0.956112
BASOPHILSABSOLUTE	metabolite_100003901	-0.00126086	-0.745292	0.456213	1507	0.991676	0.956112
ANTIOXIDCAP_TOTAL	metabolite_100020536	-27.3506	-0.745387	0.456414	480	0.999247	0.956118
MANGANESE_SERUM	metabolite_100000672	0.0133082	0.745446	0.456375	485	0.999705	0.956118
LEAD_BLOOD	metabolite_1105	0.0382654	0.744818	0.456499	1510	0.993382	0.956118
OMEGA_3INDEX	metabolite_100001425	0.0446269	0.744859	0.456477	1469	0.999863	0.956118
LYMPHOCYTESABSOLUTE	metabolite_100015793	-0.0213665	-0.744905	0.456447	1500	0.810069	0.956118
MCHC	metabolite_100001293	-0.03449	-0.744928	0.456436	1466	0.997408	0.956118
ASAT_SGOT_	metabolite_100015966	-0.271251	-0.74497	0.45641	1475	0.992147	0.956118
LDLMEDIUM	metabolite_100015971	5.73202	0.745262	0.456483	489	0.972647	0.956118
INSULIN	metabolite_100008991	-0.271593	-0.744869	0.456469	1503	0.855093	0.956118
BASOPHILSABSOLUTE	metabolite_100002067	0.001251	0.745023	0.456376	1495	0.991676	0.956118
INSULIN	metabolite_999946970	-0.274949	-0.744915	0.456443	1476	0.855093	0.956118
SUPEROXDISMUTSOD	metabolite_999947478	2.0545	0.745368	0.456431	473	0.99774	0.956118
INSULIN	metabolite_100000773	-0.267352	-0.744881	0.456462	1495	0.855093	0.956118
CHLORIDE	metabolite_100001778	-0.0929873	-0.744829	0.456493	1498	0.931193	0.956118
FERRITIN	metabolite_999949681	4.46943	0.745047	0.456361	1501	0.896734	0.956118
OMEGA_3INDEX	metabolite_100008977	0.045902	0.744803	0.456512	1464	0.999863	0.956123
ASAT_SGOT_	metabolite_999946632	-0.270792	-0.744751	0.45654	1504	0.992147	0.95616
CREATININEENZ_SER	metabolite_999946608	-0.00142848	-0.744707	0.456567	1498	0.818814	0.956174
TriglycerideHDLRatio	metabolite_444	-0.0622067	-0.744712	0.456565	1491	0.705363	0.956174
CHOLESTEROL_TOTAL	metabolite_564	-1.44799	-0.744647	0.456603	1506	0.833777	0.956227
OXLDL	metabolite_100020414	0.712635	0.744249	0.456901	1011	0.929502	0.956232
A_GRATIO	metabolite_111	0.0100382	0.744152	0.456902	1504	0.909648	0.956232
HDLLARGE	metabolite_999946685	-100.072	-0.744677	0.45692	401	0.999056	0.956232
CHOLESTEROL_TOTAL	metabolite_100020631	-1.57636	-0.744622	0.456649	1190	0.833777	0.956232
ALBUMIN	metabolite_100001740	-0.0100071	-0.744389	0.456761	1472	0.879923	0.956232
CALCIUM	metabolite_913	-0.0142825	-0.744564	0.456672	1300	0.894689	0.956232
PROTEIN_TOTALSERUM	metabolite_100004542	0.015612	0.74419	0.456882	1470	0.965183	0.956232
LEAD_BLOOD	metabolite_100021105	0.0387878	0.744163	0.456897	1475	0.993382	0.956232
OMEGA_6_OMEGA_3RATIO	metabolite_100008914	-0.0995864	-0.744183	0.456886	1475	0.999759	0.956232
MONOCYTES	metabolite_241	-0.0746646	-0.744237	0.456851	1497	0.847621	0.956232
LDL_SIZE	metabolite_100001254	-0.0198745	-0.744463	0.456713	1511	0.905977	0.956232
TNF_ALPHA	metabolite_207	0.0845482	0.744571	0.456693	1099	0.999514	0.956232
MONOCYTES	metabolite_100001126	-0.0782581	-0.744166	0.456898	1452	0.847621	0.956232
GLOBULIN	metabolite_100009376	-0.0120875	-0.744127	0.456918	1498	0.908688	0.956232
FOLICACID_SERUM	metabolite_100003271	-0.25811	-0.744371	0.456771	1494	0.957819	0.956232
QUICKI	metabolite_999952909	0.00104127	0.744547	0.456664	1490	0.852786	0.956232
OMEGA_6_TOTAL	metabolite_100022003	-0.14158	-0.744636	0.456668	1009	0.997951	0.956232
OXLDL	metabolite_999946390	0.690926	0.744469	0.456767	1023	0.929502	0.956232
PHOSPHORUSINORGANIC	metabolite_100005850	-0.0289201	-0.744721	0.456808	491	0.995934	0.956232
FOLICACID_SERUM	metabolite_100003000	0.258165	0.744415	0.456742	1510	0.957819	0.956232
EPA	metabolite_100005864	-0.0177341	-0.744165	0.4569	1429	0.999424	0.956232
FOLICACID_SERUM	metabolite_100002417	0.292775	0.744611	0.456634	1386	0.957819	0.956232
CHLORIDE	metabolite_100002021	0.0993519	0.744481	0.456723	1288	0.931193	0.956232
ADIPONECTIN_SERUM	metabolite_100009038	0.218608	0.744515	0.456682	1507	0.996066	0.956232
RDW	metabolite_100015624	0.0342328	0.74432	0.456802	1482	0.994518	0.956232
HOMOCYSTEINE_SERUM	metabolite_491	-0.108338	-0.744216	0.456874	1382	0.757096	0.956232
MAGNESIUM_SERUM	metabolite_100020262	0.00767021	0.744435	0.456817	875	0.899008	0.956232
HEMOGLOBIN	metabolite_100000257	0.0413856	0.744288	0.456821	1483	0.998595	0.956232
CHLORIDE	metabolite_100001577	0.100238	0.744389	0.456779	1290	0.931193	0.956232
OMEGA_3_TOTAL	metabolite_504	-0.0655504	-0.74455	0.456729	961	0.993318	0.956232
LACTICDEHYDROGENASE	metabolite_100005372	1.76472	0.744445	0.456978	486	0.963152	0.956244
ADIPONECTIN_SERUM	metabolite_100009331	-0.217322	-0.744051	0.456967	1454	0.996066	0.956244
GLUCOSE	metabolite_100001208	0.576417	0.744034	0.456973	1503	0.94437	0.956244
VITAMIND_25_OHTOT	metabolite_999946695	-0.552943	-0.744084	0.456942	1517	0.950008	0.956244
LPIR_SCORE	metabolite_1539	0.862799	0.744149	0.456962	1011	0.89957	0.956244
CARBONDIOXIDE_CO2_	metabolite_100001399	0.0871031	0.743997	0.457001	1444	0.982284	0.956246
BASOPHILS	metabolite_100001674	0.018964	0.744013	0.456993	1419	0.8371	0.956246
HDLCHOLDIRECT	metabolite_100000039	0.624164	0.743931	0.457037	1485	0.92457	0.956301
TriglycerideHDLRatio	metabolite_100004552	0.063882	0.743769	0.457139	1435	0.705363	0.956306
ZINC	metabolite_100002154	-8.27479	-0.743754	0.457152	1398	0.876731	0.956306
LPIR_SCORE	metabolite_999946390	0.826823	0.743652	0.45726	1024	0.89957	0.956306
QUICKI	metabolite_376	-0.00105017	-0.743665	0.457196	1506	0.852786	0.956306
HDLPARTICLENUMBER	metabolite_100001579	0.269671	0.74393	0.457094	1011	0.889407	0.956306
FERRITIN	metabolite_999947687	4.41804	0.743729	0.457159	1494	0.896734	0.956306
CREATININEENZ_SER	metabolite_878	-0.00135132	-0.743782	0.457125	1506	0.818814	0.956306
CREATININEENZ_SER	metabolite_100000963	-0.00149389	-0.743478	0.457325	1336	0.818814	0.956306
LDLSMALL	metabolite_100015593	10.6535	0.743666	0.457206	1391	0.986899	0.956306
MONOCYTESABSOLUTE	metabolite_100009332	0.00498951	0.743639	0.457215	1465	0.927716	0.956306
TOTALNEUTROPHILSAB	metabolite_100020208	0.0445127	0.743475	0.457311	1503	0.950432	0.956306
ASAT_SGOT_	metabolite_100015790	0.279488	0.743464	0.457317	1522	0.992147	0.956306
VITAMIND3_25_OH	metabolite_100009271	-1.08342	-0.744174	0.457144	484	0.998909	0.956306
DHA	metabolite_100020259	0.0313124	0.743417	0.457354	1418	0.99798	0.956306
BILIRUBIN_TOTAL	metabolite_252	-0.0113851	-0.743616	0.457227	1493	0.935791	0.956306
EPA	metabolite_100000265	-0.0172236	-0.743848	0.45709	1460	0.999424	0.956306
LDL_SIZE	metabolite_100006108	0.0211975	0.743565	0.457282	1248	0.905977	0.956306
TRIGLYCERIDES	metabolite_100002417	2.32045	0.743591	0.457251	1394	0.750976	0.956306
METHYLMALONICACID	metabolite_100009036	3.62075	0.743547	0.457269	1496	0.78147	0.956306
WHITECELLCOUNT	metabolite_100009021	-0.0574311	-0.74342	0.457344	1509	0.969378	0.956306
MCHC	metabolite_194	-0.0326004	-0.743398	0.457358	1503	0.997408	0.956306
IL_8	metabolite_100022008	0.585305	0.743702	0.457175	1493	0.877366	0.956306
REDCELLCOUNT	metabolite_100009035	-0.0137766	-0.743643	0.45721	1507	0.999304	0.956306
CHOLESTEROL_TOTAL	metabolite_100001869	1.36153	0.743438	0.457333	1509	0.833777	0.956306
HOMOCYSTEINE_SERUM	metabolite_100020378	0.129524	0.743925	0.45707	1190	0.757096	0.956306
PLATELETCOUNTTHOUSAND	metabolite_821	2.10504	0.743805	0.457111	1520	0.938804	0.956306
REDCELLCOUNT	metabolite_340	-0.0134955	-0.743386	0.457365	1511	0.999304	0.956306
TNF_ALPHA	metabolite_100016069	-0.0612238	-0.743421	0.457346	1480	0.999514	0.956306
PHOSPHORUSINORGANIC	metabolite_100009038	-0.0319305	-0.743895	0.45731	487	0.995934	0.956306
BUN_CREATRATIO	metabolite_100000707	0.159158	0.743666	0.457202	1438	0.893203	0.956306
GLUCOSE	metabolite_999947993	-0.625251	-0.743781	0.457132	1444	0.94437	0.956306
URICACID	metabolite_100001415	-0.040022	-0.743272	0.457435	1495	0.865764	0.956331
SODIUM	metabolite_391	0.0796296	0.74332	0.457405	1505	0.964287	0.956331
MCV	metabolite_100001262	-0.206561	-0.74331	0.457437	1235	0.997538	0.956331
QUICKI	metabolite_999946633	-0.00103492	-0.743263	0.45744	1499	0.852786	0.956331
CHLORIDE	metabolite_100021329	0.0931116	0.743311	0.457416	1445	0.931193	0.956331
LDLPARTICLENUMBER	metabolite_1518	-16.1229	-0.743335	0.457397	1489	0.963639	0.956331
LACTICDEHYDROGENASE	metabolite_100020487	1.6392	0.743577	0.4575	490	0.963152	0.956345
INSULIN	metabolite_100000265	-0.260815	-0.743123	0.457525	1497	0.855093	0.956345
POTASSIUM	metabolite_100008957	-0.012684	-0.743085	0.457547	1507	0.944729	0.956345
HDLLARGE	metabolite_100008992	108.261	0.743507	0.457548	483	0.999056	0.956345
MAGNESIUM_SERUM	metabolite_100002253	0.00742801	0.743201	0.457548	940	0.899008	0.956345
IL_8	metabolite_100002008	0.657084	0.743174	0.45753	1151	0.877366	0.956345
CHOLESTEROL_TOTAL	metabolite_100004328	1.30702	0.743177	0.457492	1505	0.833777	0.956345
CALCIUM	metabolite_1024	-0.0131268	-0.743089	0.457544	1511	0.894689	0.956345
ALKALINEPHOSPHATASE	metabolite_999946710	0.786717	0.743094	0.457552	1391	0.844509	0.956345
SELENIUM_SERUM	metabolite_100009219	2.04264	0.743534	0.45754	473	0.873222	0.956345
GLUCOSE	metabolite_100022480	-0.656962	-0.743068	0.457575	1320	0.94437	0.956357
GLUCOSE	metabolite_999946646	-0.635229	-0.743045	0.457579	1420	0.94437	0.956357
SODIUM	metabolite_100001083	0.0838037	0.742997	0.457602	1491	0.964287	0.956383
EOSINOPHILSABSOLUTE	metabolite_100016110	0.0050601	0.743026	0.457613	1203	0.940889	0.956385
LPIR_SCORE	metabolite_415	-0.827888	-0.742967	0.457676	1015	0.89957	0.956385
ZINC	metabolite_100020823	8.18994	0.742978	0.45763	1307	0.876731	0.956385
MPV	metabolite_254	0.0691888	0.743314	0.457657	493	0.923016	0.956385
ZINC	metabolite_796	-8.3386	-0.7429	0.45767	1383	0.876731	0.956385
ZINC_RBC	metabolite_999946409	-0.124292	-0.743301	0.457676	479	0.919498	0.956385
LPIR_SCORE	metabolite_100009000	0.809542	0.742982	0.457665	1027	0.89957	0.956385
GLUCOSE	metabolite_999946627	0.711641	0.742896	0.457701	1135	0.94437	0.956393
DHA	metabolite_1628	-0.03047	-0.742855	0.457691	1448	0.99798	0.956393
MPV	metabolite_100009000	0.073021	0.741723	0.458624	487	0.923016	0.956393
HEMOGLOBIN	metabolite_100021784	0.0400035	0.742408	0.457956	1513	0.998595	0.956393
ZINC_RBC	metabolite_100010922	-0.120279	-0.741811	0.458575	482	0.919498	0.956393
HEMOGLOBIN	metabolite_100006191	-0.0407739	-0.741962	0.458234	1429	0.998595	0.956393
LACTICDEHYDROGENASE	metabolite_100005351	-1.4143	-0.741313	0.458868	493	0.963152	0.956393
CARBONDIOXIDE_CO2_	metabolite_100001294	0.0827555	0.742337	0.458	1507	0.982284	0.956393
MCHC	metabolite_999946507	0.0349742	0.741849	0.458316	1289	0.997408	0.956393
PHOSPHORUSINORGANIC	metabolite_100004509	0.0298344	0.741836	0.45858	458	0.995934	0.956393
FOLICACID_SERUM	metabolite_100002029	0.280571	0.742454	0.457938	1406	0.957819	0.956393
COPPER_RBC	metabolite_100003470	-0.00907534	-0.742915	0.457912	475	0.897313	0.956393
MONOCYTESABSOLUTE	metabolite_100020545	0.00559291	0.74224	0.458102	1106	0.927716	0.956393
TOTALNEUTROPHILS	metabolite_1442	0.325457	0.740812	0.458924	1513	0.810013	0.956393
POTASSIUM	metabolite_100015793	-0.0127242	-0.741253	0.458657	1502	0.944729	0.956393
PHOSPHORUSINORGANIC	metabolite_999948081	-0.0328046	-0.74292	0.457906	479	0.995934	0.956393
TOTALNEUTROPHILS	metabolite_1022	-0.328479	-0.740852	0.458909	1401	0.810013	0.956393
EPA_AA	metabolite_100000966	0.01316	0.742809	0.457759	1099	0.99048	0.956393
ZINC	metabolite_1489	8.33435	0.741066	0.458779	1397	0.876731	0.956393
IL_6	metabolite_999947493	-0.784525	-0.742332	0.458027	1258	0.759443	0.956393
VITAMIND3_25_OH	metabolite_100019982	1.05005	0.742142	0.458373	484	0.998909	0.956393
PHOSPHORUSINORGANIC	metabolite_100010901	0.0343902	0.741438	0.458794	490	0.995934	0.956393
BILIRUBIN_DIRECT	metabolite_100001399	-0.00444351	-0.742966	0.457884	472	0.982671	0.956393
ANTIOXIDCAP_TOTAL	metabolite_100001398	-26.1462	-0.741442	0.458859	417	0.999247	0.956393
ANTIOXIDCAP_TOTAL	metabolite_504	22.3406	0.741187	0.45899	439	0.999247	0.956393
WHITECELLCOUNT	metabolite_100000008	-0.0602792	-0.742046	0.458194	1310	0.969378	0.956393
A_GRATIO	metabolite_100009067	0.0113489	0.741181	0.458731	1197	0.909648	0.956393
IL_8	metabolite_999947671	-0.572919	-0.742315	0.458014	1500	0.877366	0.956393
MCV	metabolite_100000776	-0.181167	-0.74124	0.458667	1486	0.997538	0.956393
TriglycerideHDLRatio	metabolite_519	-0.0654057	-0.741517	0.458496	1511	0.705426	0.956393
BUN_CREATRATIO	metabolite_100020214	-0.172541	-0.741908	0.458284	1257	0.893515	0.956393
TNF_ALPHA	metabolite_999947820	-0.0620961	-0.740983	0.458822	1488	0.999514	0.956393
CREATININEENZ_SER	metabolite_100004046	-0.00138549	-0.740649	0.459024	1498	0.819142	0.956393
IL_6	metabolite_999947988	-0.730002	-0.741549	0.458487	1390	0.759443	0.956393
EPA	metabolite_100000453	0.0178792	0.741045	0.458796	1354	0.999424	0.956393
PROTEIN_TOTALSERUM	metabolite_100001948	0.0155328	0.740625	0.45904	1473	0.965183	0.956393
URICACID	metabolite_999947670	-0.0452853	-0.742329	0.45803	1247	0.865764	0.956393
CHLORIDE	metabolite_999947820	-0.0921865	-0.741642	0.458422	1499	0.931193	0.956393
A_GRATIO	metabolite_100008990	0.009943	0.742079	0.458156	1505	0.909648	0.956393
BILIRUBIN_TOTAL	metabolite_913	-0.0116941	-0.740956	0.458856	1300	0.935791	0.956393
HDLPARTICLENUMBER	metabolite_100021709	0.268811	0.742037	0.458239	1017	0.889846	0.956393
INSULIN	metabolite_100002910	-0.277816	-0.74163	0.458429	1497	0.855093	0.956393
CHLORIDE	metabolite_100002152	0.0948634	0.742515	0.457898	1438	0.931193	0.956393
EPA_AA	metabolite_445	-0.00998096	-0.742255	0.458053	1467	0.99048	0.956393
CRPHIGHSENSITIVITY	metabolite_231	-0.210488	-0.740633	0.459032	1509	0.870094	0.956393
CALCIUM	metabolite_999946283	-0.0128648	-0.74195	0.458238	1463	0.894689	0.956393
SUPEROXDISMUTSOD	metabolite_100020234	2.20342	0.741017	0.459055	483	0.99774	0.956393
GGT	metabolite_1628	0.912847	0.742754	0.457753	1434	0.897296	0.956393
CALCIUM	metabolite_100001263	0.0130258	0.741197	0.458691	1506	0.894689	0.956393
HOMA_IR	metabolite_100002102	0.093147	0.74088	0.458883	1506	0.879707	0.956393
ASAT_SGOT_	metabolite_100021502	0.271214	0.741164	0.458711	1501	0.992147	0.956393
IL_8	metabolite_564	0.580331	0.742068	0.458164	1498	0.877366	0.956393
HEMOGLOBIN	metabolite_100021374	-0.0397841	-0.741251	0.458663	1445	0.998595	0.956393
HDLCHOLDIRECT	metabolite_100015836	0.640655	0.742343	0.457997	1496	0.924582	0.956393
A_GRATIO	metabolite_100002067	-0.00995314	-0.740608	0.459048	1498	0.909648	0.956393
GLOBULIN	metabolite_356	-0.0117361	-0.742797	0.457721	1514	0.908688	0.956393
RDW	metabolite_100003169	0.0372841	0.741972	0.458243	1269	0.994518	0.956393
TOTALNEUTROPHILSAB	metabolite_100001002	-0.0439133	-0.740882	0.458881	1507	0.950432	0.956393
IL_8	metabolite_999946685	0.652413	0.740632	0.459055	1271	0.877366	0.956393
BILIRUBIN_INDIRECT	metabolite_999949681	-0.0157756	-0.742681	0.458047	484	0.978211	0.956393
LDL_SIZE	metabolite_100001335	-0.0194058	-0.741743	0.458359	1517	0.905977	0.956393
MONOCYTES	metabolite_100020219	0.0738286	0.741162	0.458711	1515	0.847621	0.956393
A_GRATIO	metabolite_100015837	0.00981867	0.741394	0.458572	1500	0.909648	0.956393
PAI_1ANTIGEN_QNT	metabolite_100001586	2.38196	0.743115	0.457798	467	0.930847	0.956393
GLYCOHEMOGLOBINA1C	metabolite_100001851	0.0170893	0.741522	0.458493	1517	0.947292	0.956393
CHOLESTEROL_TOTAL	metabolite_100009066	1.32093	0.741549	0.458477	1518	0.833777	0.956393
URICACID	metabolite_100010895	0.0454643	0.741208	0.458726	1113	0.865764	0.956393
OMEGA_6_TOTAL	metabolite_100002067	0.13466	0.742025	0.458248	1007	0.997951	0.956393
LEAD_BLOOD	metabolite_999946627	-0.0466662	-0.742533	0.457922	1125	0.993382	0.956393
HDLLARGE	metabolite_100006361	95.7896	0.742474	0.458167	490	0.999056	0.956393
TNF_ALPHA	metabolite_100001501	-0.0608549	-0.741841	0.458302	1493	0.999514	0.956393
TriglycerideHDLRatio	metabolite_100003169	-0.0713574	-0.741323	0.458636	1271	0.705426	0.956393
ZINC	metabolite_100000776	-8.15399	-0.742516	0.457902	1383	0.876731	0.956393
LDLPARTICLENUMBER	metabolite_1111	-15.8186	-0.742609	0.457835	1514	0.963639	0.956393
CHLORIDE	metabolite_100005717	0.0944603	0.741642	0.45844	1305	0.931193	0.956393
FOLICACID_SERUM	metabolite_100010922	0.262803	0.741363	0.458592	1483	0.957819	0.956393
LDLMEDIUM	metabolite_100005986	-6.16936	-0.741559	0.45872	491	0.972647	0.956393
SELENIUM_SERUM	metabolite_100009233	-2.70505	-0.741615	0.458689	487	0.873222	0.956393
FOLICACID_SERUM	metabolite_1087	-0.255087	-0.741543	0.458481	1503	0.957819	0.956393
GLOBULIN	metabolite_100010918	0.0120041	0.741363	0.458589	1521	0.908688	0.956393
SODIUM	metabolite_100001148	0.0956129	0.742786	0.457772	1105	0.964287	0.956393
CREATININEENZ_SER	metabolite_999946685	-0.0015282	-0.74238	0.457995	1280	0.818814	0.956393
MERCURY_BLOOD	metabolite_100015759	-0.123049	-0.742096	0.458162	1330	0.916162	0.956393
LYMPHOCYTES	metabolite_999952533	-0.311172	-0.740818	0.458934	1351	0.860168	0.956393
URICACID	metabolite_273	-0.0399048	-0.741622	0.458433	1511	0.865764	0.956393
HEMOGLOBIN	metabolite_100001254	-0.0401572	-0.742189	0.45809	1511	0.998595	0.956393
DPA	metabolite_100021728	-0.0104145	-0.741461	0.458586	1023	0.996459	0.956393
DHA	metabolite_999947959	0.0341679	0.741409	0.458586	1253	0.99798	0.956393
LYMPHOCYTESABSOLUTE	metabolite_999946632	0.0206221	0.742311	0.458016	1501	0.811367	0.956393
GLUTATHIONE_TOTAL	metabolite_999947670	3.25047	0.741376	0.458724	690	0.996147	0.956393
LYMPHOCYTES	metabolite_100000781	-0.304746	-0.741081	0.458761	1507	0.860168	0.956393
SELENIUM_SERUM	metabolite_100008916	-2.26344	-0.743021	0.457838	487	0.873222	0.956393
VITAMIND_25_OHTOT	metabolite_491	0.560819	0.740722	0.458989	1382	0.950008	0.956393
ALAT_SGPT_	metabolite_100002259	0.526704	0.741813	0.458318	1505	0.993253	0.956393
ZINC_RBC	metabolite_100009009	0.120635	0.741215	0.45893	489	0.919498	0.956393
EPA	metabolite_999946417	0.0165481	0.741063	0.458775	1465	0.999424	0.956393
PROTEIN_TOTALSERUM	metabolite_100015833	0.0162899	0.742071	0.45817	1396	0.965183	0.956393
GLUCOSE	metabolite_100002106	-0.612518	-0.742664	0.457803	1496	0.94437	0.956393
BASOPHILSABSOLUTE	metabolite_100021502	0.00124543	0.741872	0.458282	1498	0.991676	0.956393
ADIPONECTIN_SERUM	metabolite_100006295	0.224193	0.740669	0.459011	1503	0.996066	0.956393
EPA_AA	metabolite_100009394	0.00418154	0.741451	0.458543	1434	0.99048	0.956393
TNF_ALPHA	metabolite_1053	-0.0763554	-0.74105	0.45881	1201	0.999514	0.956393
FERRITIN	metabolite_1256	-4.4703	-0.740744	0.458966	1501	0.898342	0.956393
BASOPHILSABSOLUTE	metabolite_100020343	-0.00125025	-0.74093	0.458853	1499	0.991676	0.956393
LDLSMALL	metabolite_999946466	11.273	0.742016	0.458232	1147	0.986899	0.956393
MCHC	metabolite_100001264	-0.0318237	-0.740805	0.458929	1498	0.997408	0.956393
GLUCOSE	metabolite_100010950	0.619869	0.742112	0.458158	1275	0.94437	0.956393
ARACHIDONICACID	metabolite_999947977	0.0908524	0.742755	0.457785	1141	0.89075	0.956393
BILIRUBIN_TOTAL	metabolite_100001586	-0.0123062	-0.741224	0.458702	1220	0.935791	0.956393
BILIRUBIN_DIRECT	metabolite_444	-0.00624478	-0.743166	0.45775	488	0.982671	0.956393
ARSENIC_BLOOD	metabolite_100001590	-0.185044	-0.741324	0.458886	462	0.904221	0.956393
A_GRATIO	metabolite_100015832	0.0107078	0.741926	0.458267	1308	0.909648	0.956393
OMEGA_6_OMEGA_3RATIO	metabolite_100009055	-0.100388	-0.742035	0.458188	1451	0.999759	0.956393
MCH	metabolite_563	-0.0706779	-0.741008	0.458806	1495	0.997763	0.956393
MERCURY_BLOOD	metabolite_100001007	-0.122383	-0.741356	0.458598	1468	0.916162	0.956393
CHOLESTEROL_TOTAL	metabolite_100001413	-1.45816	-0.741578	0.458467	1416	0.833777	0.956393
LEAD_BLOOD	metabolite_100001313	0.0383131	0.741726	0.458371	1501	0.993382	0.956393
EOSINOPHILSABSOLUTE	metabolite_100000263	-0.00452261	-0.742367	0.457983	1492	0.940889	0.956393
LEAD_BLOOD	metabolite_999949679	0.0422023	0.740673	0.459023	1336	0.993382	0.956393
MONOCYTES	metabolite_100009147	-0.0906918	-0.742809	0.457752	1147	0.847621	0.956393
LACTICDEHYDROGENASE	metabolite_100021502	1.49532	0.742316	0.458269	482	0.963152	0.956393
URICACID	metabolite_999946294	0.0445446	0.741841	0.458323	1267	0.865764	0.956393
VITAMIND3_25_OH	metabolite_100001734	-1.05045	-0.742555	0.458123	484	0.998909	0.956393
ANTIOXIDCAP_TOTAL	metabolite_999946685	-23.5597	-0.742025	0.458525	400	0.999247	0.956393
LDLMEDIUM	metabolite_100020823	-6.08522	-0.741723	0.45864	467	0.972647	0.956393
QUICKI	metabolite_999946632	0.00101515	0.742373	0.457979	1504	0.852786	0.956393
LDLPARTICLENUMBER	metabolite_100020378	17.3739	0.740981	0.458853	1191	0.963639	0.956393
URICACID	metabolite_100001757	-0.0402481	-0.741393	0.458575	1464	0.865764	0.956393
LDL_SIZE	metabolite_100001951	-0.0197276	-0.74072	0.458981	1498	0.905977	0.956393
ASAT_SGOT_	metabolite_999946681	0.274437	0.74205	0.458175	1497	0.992147	0.956393
EOSINOPHILSABSOLUTE	metabolite_100009122	0.00454715	0.740836	0.458911	1487	0.940889	0.956393
PLATELETCOUNTTHOUSAND	metabolite_100002253	2.19719	0.7405	0.459122	1407	0.938804	0.95651
INSULIN	metabolite_999947790	-0.290098	-0.740505	0.459142	1188	0.855093	0.95653
EPA_AA	metabolite_100015831	-0.00965761	-0.739811	0.459534	1468	0.99048	0.956537
MONOCYTESABSOLUTE	metabolite_100000042	-0.00515539	-0.739965	0.459438	1497	0.927716	0.956537
CHOLESTEROL_TOTAL	metabolite_519	-1.42453	-0.740299	0.459235	1511	0.833777	0.956537
COPPER_RBC	metabolite_100001413	-0.0078628	-0.740693	0.459306	423	0.897313	0.956537
BILIRUBIN_DIRECT	metabolite_100020478	-0.00469421	-0.740605	0.459301	488	0.982671	0.956537
ANTIOXIDCAP_TOTAL	metabolite_999946595	-26.5658	-0.740737	0.459225	482	0.999247	0.956537
LDLMEDIUM	metabolite_100001253	-6.48736	-0.740283	0.459493	492	0.972647	0.956537
REDCELLCOUNT	metabolite_798	0.0151227	0.739897	0.459503	1247	0.999304	0.956537
VITAMIND_25_OHTOT	metabolite_999946601	0.566364	0.740329	0.459218	1496	0.950008	0.956537
EPA_AA	metabolite_100001278	0.00990436	0.740091	0.459365	1465	0.99048	0.956537
PHOSPHORUSINORGANIC	metabolite_100006129	0.0350126	0.740513	0.459386	452	0.995934	0.956537
LDLPARTICLENUMBER	metabolite_100001148	-18.4239	-0.74012	0.459387	1104	0.963639	0.956537
HEMATOCRIT	metabolite_100001022	-0.112957	-0.740172	0.459312	1506	0.999484	0.956537
LDLMEDIUM	metabolite_1628	5.77842	0.740287	0.459493	489	0.972647	0.956537
GLOBULIN	metabolite_100000773	-0.0118319	-0.739996	0.45942	1495	0.908688	0.956537
EOSINOPHILS	metabolite_100001395	-0.0786914	-0.740276	0.45925	1490	0.858269	0.956537
METHYLMALONICACID	metabolite_100020545	-3.85426	-0.740119	0.459387	1104	0.783216	0.956537
HDLLARGE	metabolite_999946690	-109.415	-0.740432	0.459407	486	0.999056	0.956537
RDW	metabolite_100005403	0.0348749	0.739995	0.459422	1484	0.994518	0.956537
SODIUM	metabolite_999947437	0.0845123	0.739919	0.459472	1431	0.964287	0.956537
COPPER_RBC	metabolite_100009232	0.00811023	0.740748	0.459218	482	0.897313	0.956537
GLUCOSE	metabolite_565	-0.6018	-0.739871	0.459495	1507	0.94437	0.956537
LPIR_SCORE	metabolite_100022003	0.845095	0.740267	0.459313	1009	0.900959	0.956537
LYMPHOCYTESABSOLUTE	metabolite_999946673	-0.023044	-0.740141	0.459359	1216	0.812261	0.956537
MONOCYTESABSOLUTE	metabolite_100015965	-0.00531999	-0.740133	0.459354	1306	0.927716	0.956537
MPV	metabolite_409	0.078446	0.740521	0.45935	490	0.923016	0.956537
HOMA_IR	metabolite_999946417	-0.093217	-0.73981	0.459532	1503	0.879707	0.956537
MAGNESIUM_SERUM	metabolite_564	-0.00681982	-0.740243	0.459326	1017	0.899008	0.956537
QUICKI	metabolite_432	0.00104883	0.739839	0.459514	1511	0.852786	0.956537
OXLDL	metabolite_100010869	0.759611	0.740465	0.459221	871	0.929502	0.956537
HOMOCYSTEINE_SERUM	metabolite_100000445	-0.11251	-0.740397	0.459178	1473	0.75929	0.956537
MCHC	metabolite_100000014	-0.0321345	-0.740144	0.45933	1491	0.997408	0.956537
MAGNESIUM_SERUM	metabolite_100008955	0.00709089	0.74043	0.459215	1001	0.899008	0.956537
CHLORIDE	metabolite_100002029	0.0956569	0.739908	0.45948	1415	0.931193	0.956537
ADIPONECTIN_SERUM	metabolite_100001313	0.2152	0.73991	0.459471	1509	0.996066	0.956537
ARSENIC_BLOOD	metabolite_100000265	0.169651	0.740548	0.459336	486	0.904221	0.956537
OMEGA_3INDEX	metabolite_100001566	-0.0396784	-0.739918	0.459469	1478	0.999863	0.956537
ARACHIDONICACID	metabolite_100006370	0.0741358	0.739763	0.459562	1482	0.892416	0.956562
GGT	metabolite_267	0.887196	0.73971	0.459598	1434	0.897296	0.956562
OMEGA_6_TOTAL	metabolite_100001126	-0.130287	-0.739823	0.459589	972	0.997951	0.956562
LDLPARTICLENUMBER	metabolite_100009069	15.7017	0.739706	0.459594	1513	0.963639	0.956562
GLOBULIN	metabolite_55	-0.0118138	-0.73973	0.459581	1501	0.908688	0.956562
HDLPARTICLENUMBER	metabolite_100001315	0.262299	0.739762	0.459618	1015	0.890271	0.956582
ALAT_SGPT_	metabolite_100001851	0.461712	0.739646	0.459631	1517	0.993253	0.956585
MPV	metabolite_999947788	0.0693135	0.739651	0.45991	451	0.923016	0.956589
URICACID	metabolite_100006292	0.0398748	0.739054	0.45999	1511	0.865764	0.956589
ALBUMIN	metabolite_100001413	0.010182	0.739154	0.459937	1416	0.881338	0.956589
LACTICDEHYDROGENASE	metabolite_100000882	1.67905	0.739911	0.459721	488	0.963152	0.956589
BILIRUBIN_DIRECT	metabolite_100004299	-0.00509435	-0.739849	0.459761	485	0.982671	0.956589
HOMA_IR	metabolite_100008915	-0.090843	-0.739112	0.459956	1505	0.879707	0.956589
OMEGA_3_TOTAL	metabolite_100020496	-0.0525118	-0.739549	0.459751	991	0.993318	0.956589
GLUTATHIONE_TOTAL	metabolite_100002910	3.05803	0.739654	0.459765	697	0.996147	0.956589
EOSINOPHILSABSOLUTE	metabolite_811	0.00445983	0.739337	0.459819	1507	0.940889	0.956589
METHYLMALONICACID	metabolite_100004509	-3.76118	-0.739205	0.459907	1409	0.783216	0.956589
VITAMIND3_25_OH	metabolite_100001510	-1.12986	-0.740041	0.459646	483	0.998909	0.956589
LEAD_BLOOD	metabolite_999946998	-0.0382561	-0.739444	0.45978	1238	0.993382	0.956589
TNF_ALPHA	metabolite_100002876	-0.0699692	-0.739063	0.460005	1286	0.999514	0.956589
INSULIN	metabolite_100020487	-0.262001	-0.73902	0.460011	1517	0.855093	0.956589
LDL_SIZE	metabolite_999946295	-0.0194661	-0.739389	0.459789	1481	0.905977	0.956589
MONOCYTES	metabolite_100015727	-0.0777922	-0.739113	0.459967	1366	0.847621	0.956589
MAGNESIUM_SERUM	metabolite_100021000	0.00709677	0.739513	0.45977	1010	0.899008	0.956589
OMEGA_3_TOTAL	metabolite_999948094	-0.0575572	-0.739169	0.46	901	0.993318	0.956589
MCH	metabolite_999947959	-0.0756765	-0.739054	0.46001	1288	0.997763	0.956589
MANGANESE_SERUM	metabolite_999952865	-0.0145376	-0.739872	0.459747	485	0.999705	0.956589
POTASSIUM	metabolite_100001270	-0.0122539	-0.739416	0.459771	1508	0.944729	0.956589
OMEGA_3_TOTAL	metabolite_1090	0.0497148	0.739428	0.459819	1022	0.993318	0.956589
LINOLEIC_ACID	metabolite_1442	-0.118995	-0.739171	0.459975	1026	0.975097	0.956589
WHITECELLCOUNT	metabolite_100009124	-0.0554657	-0.739146	0.459936	1500	0.969378	0.956589
CARBONDIOXIDE_CO2_	metabolite_100001994	-0.0841561	-0.73933	0.459823	1509	0.982284	0.956589
ALBUMIN	metabolite_100020214	-0.0107039	-0.739359	0.459829	1257	0.881338	0.956589
CRPHIGHSENSITIVITY	metabolite_999946390	-0.213795	-0.739466	0.45974	1513	0.870094	0.956589
PROTEIN_TOTALSERUM	metabolite_1537	0.0158975	0.739509	0.459715	1500	0.965183	0.956589
MCHC	metabolite_100004328	0.033534	0.739127	0.459947	1504	0.997408	0.956589
TOTALNEUTROPHILS	metabolite_999949681	0.329352	0.739088	0.459971	1501	0.810385	0.956589
HEMOGLOBIN	metabolite_330	0.03981	0.739157	0.459929	1490	0.998595	0.956589
MANGANESE_SERUM	metabolite_999947804	-0.0162152	-0.739758	0.459813	489	0.999705	0.956589
ANTIOXIDCAP_TOTAL	metabolite_376	-30.407	-0.739601	0.459914	482	0.999247	0.956589
PLATELETCOUNTTHOUSAND	metabolite_100009335	2.19393	0.739072	0.460004	1247	0.938804	0.956589
OMEGA_6_OMEGA_3RATIO	metabolite_100000447	0.106926	0.739527	0.459731	1219	0.999759	0.956589
SELENIUM_SERUM	metabolite_460	2.57887	0.739542	0.459945	488	0.873881	0.956589
OXLDL	metabolite_310	-0.846624	-0.738973	0.460187	672	0.929502	0.956616
WHITECELLCOUNT	metabolite_100005673	0.0575004	0.73873	0.460192	1457	0.969378	0.956616
ADIPONECTIN_SERUM	metabolite_100002049	0.259776	0.739032	0.460037	1173	0.996066	0.956616
GLUTATHIONE_TOTAL	metabolite_100001337	-3.03702	-0.739045	0.460134	699	0.996147	0.956616
BILIRUBIN_TOTAL	metabolite_1489	-0.0109749	-0.738929	0.460067	1504	0.935791	0.956616
CHOLESTEROL_TOTAL	metabolite_999947654	1.56874	0.738691	0.46023	1303	0.833777	0.956616
ALKALINEPHOSPHATASE	metabolite_100000802	0.733907	0.738831	0.460127	1500	0.847648	0.956616
ZINC_RBC	metabolite_302	0.110488	0.739128	0.460231	447	0.919498	0.956616
TRIGLYCERIDES	metabolite_100001393	2.19458	0.738656	0.460234	1489	0.754596	0.956616
GLOBULIN	metabolite_100001662	0.0124175	0.738667	0.460226	1500	0.908688	0.956616
LYMPHOCYTES	metabolite_100015687	0.305832	0.73867	0.460223	1509	0.86092	0.956616
ALBUMIN	metabolite_999946707	0.0100793	0.738672	0.460224	1492	0.881338	0.956616
LACTICDEHYDROGENASE	metabolite_1110	1.40605	0.73913	0.460195	487	0.963152	0.956616
EOSINOPHILS	metabolite_356	-0.0734312	-0.738862	0.460107	1512	0.858269	0.956616
MANGANESE_SERUM	metabolite_100021208	-0.0169413	-0.739478	0.46005	416	0.999705	0.956616
BUN_CREATRATIO	metabolite_100006370	0.153683	0.738913	0.460075	1521	0.895206	0.956616
URICACID	metabolite_999946620	-0.0409572	-0.738825	0.460132	1473	0.865764	0.956616
OMEGA_6_TOTAL	metabolite_100015971	0.137317	0.738967	0.460098	1028	0.997951	0.956616
LDLMEDIUM	metabolite_878	-6.84926	-0.739185	0.460161	488	0.972647	0.956616
ADIPONECTIN_SERUM	metabolite_100001511	0.216589	0.738699	0.460206	1507	0.996066	0.956616
LACTICDEHYDROGENASE	metabolite_999953157	-1.75495	-0.738965	0.460298	484	0.963152	0.956694
REDCELLCOUNT	metabolite_100015836	0.0141259	0.738545	0.460301	1494	0.999304	0.956694
ZINC_RBC	metabolite_100015593	-0.123483	-0.739003	0.460303	451	0.919498	0.956694
MONOCYTESABSOLUTE	metabolite_100001145	0.00550797	0.738558	0.460321	1208	0.927716	0.956706
CHLORIDE	metabolite_849	0.0921672	0.738507	0.460329	1425	0.931193	0.956706
HEMOGLOBIN	metabolite_100006298	0.0394855	0.738395	0.460391	1496	0.998595	0.956813
IL_8	metabolite_100005986	0.597768	0.738222	0.460497	1492	0.877654	0.956824
EPA_AA	metabolite_100006290	0.00998381	0.738198	0.460512	1483	0.99048	0.956824
CREATININEENZ_SER	metabolite_100022005	0.0014405	0.738216	0.460501	1483	0.81943	0.956824
FOLICACID_SERUM	metabolite_100002152	0.275019	0.738235	0.460494	1430	0.957819	0.956824
POTASSIUM	metabolite_100000706	-0.0126168	-0.738279	0.460462	1502	0.944729	0.956824
SODIUM	metabolite_100009332	-0.0810737	-0.738201	0.460511	1468	0.964287	0.956824
MPV	metabolite_100000263	0.0743889	0.738699	0.460457	487	0.923016	0.956824
ADIPONECTIN_SERUM	metabolite_999952025	0.230874	0.738377	0.460409	1422	0.996066	0.956824
PLATELETCOUNTTHOUSAND	metabolite_849	-2.19108	-0.738334	0.460435	1421	0.938804	0.956824
VITAMIND3_25_OH	metabolite_250	-1.23426	-0.73865	0.460489	484	0.998909	0.956824
MONOCYTESABSOLUTE	metabolite_100020631	0.00564759	0.738254	0.460507	1190	0.927716	0.956824
GGT	metabolite_100006295	-0.965248	-0.73818	0.460526	1449	0.897296	0.956831
EPA	metabolite_100020502	-0.0185336	-0.738106	0.460583	1324	0.999424	0.956844
ANTIOXIDCAP_TOTAL	metabolite_999952867	-28.078	-0.738579	0.460577	433	0.999247	0.956844
MONOCYTES	metabolite_100015745	-0.0744599	-0.738076	0.460585	1507	0.847621	0.956844
PHOSPHORUSINORGANIC	metabolite_999947971	0.0286661	0.738508	0.460572	488	0.995934	0.956844
BILIRUBIN_DIRECT	metabolite_2054	-0.00439254	-0.738528	0.460559	489	0.982671	0.956844
LDL_CHOLCALCULATION	metabolite_356	-1.23231	-0.737967	0.460651	1509	0.925962	0.956915
MCV	metabolite_1053	0.203688	0.738023	0.460646	1208	0.997538	0.956915
ZINC	metabolite_893	-8.2851	-0.737986	0.460649	1390	0.876731	0.956915
VITAMIND_25_OHTOT	metabolite_252	0.584209	0.737949	0.460662	1492	0.950008	0.956918
HOMOCYSTEINE_SERUM	metabolite_100001391	0.107523	0.737601	0.460872	1518	0.760792	0.956927
QUICKI	metabolite_100008990	0.00102503	0.737725	0.460798	1505	0.852786	0.956927
OMEGA_3_TOTAL	metabolite_100002927	-0.052199	-0.737741	0.460845	1016	0.993318	0.956927
MERCURY_BLOOD	metabolite_100001990	-0.116887	-0.737337	0.461035	1496	0.916162	0.956927
PAI_1ANTIGEN_QNT	metabolite_100001756	-2.25422	-0.737489	0.461191	488	0.930847	0.956927
QUICKI	metabolite_100000580	0.00108332	0.737558	0.460901	1486	0.852786	0.956927
QUICKI	metabolite_1254	0.00101511	0.737621	0.460861	1502	0.852786	0.956927
MONOCYTES	metabolite_100003169	-0.080771	-0.73745	0.460987	1269	0.847621	0.956927
GGT	metabolite_1239	0.923165	0.737155	0.461149	1443	0.897296	0.956927
BASOPHILS	metabolite_1629	-0.0189025	-0.737707	0.460814	1443	0.842507	0.956927
TriglycerideHDLRatio	metabolite_100015620	-0.0644552	-0.737734	0.460792	1505	0.707619	0.956927
GGT	metabolite_100009215	0.888762	0.737679	0.460829	1461	0.897296	0.956927
OMEGA_3INDEX	metabolite_100015687	0.0466476	0.737471	0.460955	1474	0.999863	0.956927
HEMOGLOBIN	metabolite_231	0.0383735	0.737254	0.461084	1506	0.998595	0.956927
ZINC_RBC	metabolite_181	0.109023	0.737717	0.461054	486	0.919498	0.956927
LYMPHOCYTESABSOLUTE	metabolite_100009028	-0.0214377	-0.737464	0.460957	1497	0.813602	0.956927
GLYCOHEMOGLOBINA1C	metabolite_100015971	0.0177352	0.737769	0.46077	1518	0.948372	0.956927
ANTIOXIDCAP_TOTAL	metabolite_100001597	28.6575	0.737662	0.461089	484	0.999247	0.956927
IL_8	metabolite_999949463	0.643204	0.737387	0.461018	1343	0.877654	0.956927
ANTIOXIDCAP_TOTAL	metabolite_100020541	29.1049	0.738228	0.460747	481	0.999247	0.956927
UREANITROGEN	metabolite_1539	0.128664	0.737079	0.461191	1500	0.931029	0.956927
IL_6	metabolite_100008954	0.124929	0.737544	0.460908	1499	0.760578	0.956927
WHITECELLCOUNT	metabolite_1628	-0.0550413	-0.737368	0.461016	1483	0.969378	0.956927
MCHC	metabolite_100009233	-0.032112	-0.737723	0.4608	1489	0.997408	0.956927
DHA	metabolite_100001262	0.0343741	0.737902	0.46072	1200	0.99798	0.956927
REDCELLCOUNT	metabolite_821	0.0133322	0.737495	0.460936	1521	0.999304	0.956927
LPIR_SCORE	metabolite_100009139	-0.795912	-0.73725	0.46114	1036	0.902716	0.956927
BILIRUBIN_DIRECT	metabolite_100021784	0.00354386	0.7375	0.461179	494	0.982671	0.956927
ASAT_SGOT_	metabolite_1025	0.271665	0.737124	0.461163	1500	0.992147	0.956927
ANTIOXIDCAP_TOTAL	metabolite_999946295	-28.6576	-0.738249	0.460733	483	0.999247	0.956927
GLUTATHIONE_TOTAL	metabolite_100002952	2.98838	0.73757	0.461028	700	0.996147	0.956927
INSULIN	metabolite_100001509	0.271005	0.737096	0.461192	1371	0.855093	0.956927
ADIPONECTIN_SERUM	metabolite_1111	0.214022	0.737114	0.461169	1511	0.996066	0.956927
FOLICACID_SERUM	metabolite_100001950	0.272728	0.737425	0.46098	1504	0.957819	0.956927
BILIRUBIN_INDIRECT	metabolite_999952502	-0.0232623	-0.738035	0.460858	489	0.978211	0.956927
HDLPARTICLENUMBER	metabolite_100020219	0.27055	0.737221	0.461159	1026	0.890271	0.956927
BILIRUBIN_TOTAL	metabolite_340	-0.010515	-0.737741	0.460788	1514	0.935791	0.956927
TOTALNEUTROPHILSAB	metabolite_100010925	0.0471822	0.737225	0.461122	1288	0.950432	0.956927
OXLDL	metabolite_100020823	0.703859	0.737499	0.461007	935	0.929502	0.956927
VITAMIND_25_OHTOT	metabolite_100020262	0.611336	0.737421	0.460996	1354	0.950008	0.956927
HOMA_IR	metabolite_100009345	-0.097016	-0.737282	0.461074	1422	0.879707	0.956927
DHA	metabolite_100009346	-0.030072	-0.737684	0.460829	1428	0.99798	0.956927
POTASSIUM	metabolite_999946590	-0.012701	-0.737683	0.460827	1463	0.944729	0.956927
QUICKI	metabolite_100015837	-0.00102815	-0.737158	0.461143	1500	0.852786	0.956927
CRPHIGHSENSITIVITY	metabolite_100001274	-0.213501	-0.737687	0.460821	1508	0.870439	0.956927
HEMOGLOBIN	metabolite_100009271	0.0393281	0.737821	0.46074	1507	0.998595	0.956927
ZINC_RBC	metabolite_100019978	0.112784	0.737669	0.461085	483	0.919498	0.956927
GLUCOSE	metabolite_100022485	0.613688	0.737467	0.460963	1408	0.94437	0.956927
HDLLARGE	metabolite_100008951	125.947	0.737916	0.460979	434	0.999056	0.956927
ALBUMIN	metabolite_100005850	0.00993036	0.737151	0.461148	1487	0.881366	0.956927
QUICKI	metabolite_811	0.00100766	0.737002	0.461237	1510	0.852786	0.956998
RDW	metabolite_100003260	0.0361769	0.736976	0.46126	1418	0.994518	0.957025
LDLSMALL	metabolite_100001755	-10.3291	-0.736938	0.461277	1495	0.986899	0.957038
FOLICACID_SERUM	metabolite_1537	0.269711	0.736907	0.461296	1490	0.957819	0.957055
POTASSIUM	metabolite_100020378	0.0142911	0.73692	0.461318	1191	0.944729	0.957073
EPA	metabolite_235	0.0203737	0.736877	0.461357	1098	0.999424	0.957073
HDLCHOLDIRECT	metabolite_999946695	-0.612717	-0.73682	0.461347	1517	0.924956	0.957073
CALCIUM	metabolite_100000436	-0.0139114	-0.736835	0.461356	1311	0.894689	0.957073
CREATININEENZ_SER	metabolite_999952843	-0.00147886	-0.736876	0.461328	1347	0.81943	0.957073
TOTALNEUTROPHILSAB	metabolite_100001593	-0.0436649	-0.736689	0.461429	1487	0.950432	0.957077
MCH	metabolite_100010918	-0.0683053	-0.736685	0.461429	1518	0.997763	0.957077
ALKALINEPHOSPHATASE	metabolite_407	-0.753441	-0.736663	0.461443	1510	0.84846	0.957077
SUPEROXDISMUTSOD	metabolite_100001426	-1.98425	-0.737095	0.461433	485	0.99774	0.957077
GLUCOSE	metabolite_100008928	0.59568	0.736702	0.461419	1510	0.94437	0.957077
EPA	metabolite_100010916	-0.0172585	-0.736711	0.461426	1372	0.999424	0.957077
EPA	metabolite_100000406	0.0171525	0.736712	0.461417	1459	0.999424	0.957077
VITAMIND_25_OHTOT	metabolite_100010927	-0.568222	-0.736785	0.461382	1350	0.950008	0.957077
LINOLEIC_ACID	metabolite_100021104	0.114304	0.73673	0.46146	1011	0.975097	0.957078
RDW	metabolite_100001416	0.033446	0.736632	0.461464	1477	0.994518	0.957078
LACTICDEHYDROGENASE	metabolite_100001868	-1.62338	-0.736955	0.461515	488	0.963152	0.957086
LDLMEDIUM	metabolite_100002106	-6.08846	-0.736616	0.461723	486	0.972647	0.957086
GLOBULIN	metabolite_100000042	-0.0122419	-0.736139	0.461762	1500	0.908688	0.957086
CALCIUM	metabolite_999946507	-0.0143241	-0.736532	0.461542	1292	0.894689	0.957086
CHLORIDE	metabolite_803	0.0876975	0.736213	0.461717	1507	0.931193	0.957086
ADIPONECTIN_SERUM	metabolite_100001586	-0.246911	-0.736417	0.461621	1217	0.996066	0.957086
HDLLARGE	metabolite_999949681	101.147	0.736635	0.461713	484	0.999056	0.957086
TOTALNEUTROPHILSAB	metabolite_100001051	-0.0436079	-0.736361	0.461627	1508	0.950432	0.957086
MERCURY_BLOOD	metabolite_100001948	-0.114645	-0.73654	0.461521	1470	0.916162	0.957086
PAI_1ANTIGEN_QNT	metabolite_100008977	2.17417	0.736894	0.461554	486	0.930847	0.957086
EPA	metabolite_100009002	0.0173969	0.736167	0.461747	1481	0.999424	0.957086
VITAMIND_25_OHTOT	metabolite_100001267	-0.562671	-0.736249	0.461695	1502	0.950008	0.957086
ADIPONECTIN_SERUM	metabolite_100000787	-0.218194	-0.736363	0.461626	1502	0.996066	0.957086
GLUTATHIONE_TOTAL	metabolite_100015790	-3.14625	-0.736384	0.46175	698	0.996147	0.957086
CHOLESTEROL_TOTAL	metabolite_503	1.43106	0.736272	0.461681	1511	0.833777	0.957086
INSULIN	metabolite_999949555	-0.272029	-0.736551	0.461521	1397	0.855093	0.957086
GLUTATHIONE_TOTAL	metabolite_100020823	3.07461	0.736419	0.461754	635	0.996147	0.957086
OMEGA_6_TOTAL	metabolite_100022008	-0.132802	-0.736289	0.461727	1017	0.997951	0.957086
PAI_1ANTIGEN_QNT	metabolite_999953114	3.04274	0.736606	0.461726	490	0.930847	0.957086
CHOLESTEROL_TOTAL	metabolite_999946632	-1.39788	-0.736453	0.461571	1503	0.833777	0.957086
CREATININEENZ_SER	metabolite_100015755	0.00141695	0.73621	0.461722	1470	0.81943	0.957086
COPPER_RBC	metabolite_100006065	-0.00757244	-0.736866	0.46157	487	0.899487	0.957086
GLYCOHEMOGLOBINA1C	metabolite_999946595	-0.0162307	-0.73645	0.461577	1454	0.948372	0.957086
OMEGA_3_TOTAL	metabolite_800	-0.0493833	-0.73647	0.461617	1013	0.993318	0.957086
IL_6	metabolite_980	0.667228	0.736488	0.46155	1500	0.760578	0.957086
ANTIOXIDCAP_TOTAL	metabolite_100001022	37.3285	0.736879	0.461563	486	0.999247	0.957086
LINOLEIC_ACID	metabolite_1242	-0.120864	-0.736312	0.461714	1011	0.975097	0.957086
MANGANESE_SERUM	metabolite_313	-0.0150672	-0.73675	0.461642	484	0.999705	0.957086
MCV	metabolite_100015965	-0.192849	-0.735365	0.462251	1306	0.997538	0.957116
LACTICDEHYDROGENASE	metabolite_100009014	1.61053	0.73619	0.461979	489	0.963152	0.957116
BILIRUBIN_DIRECT	metabolite_1648	-0.00447821	-0.735264	0.462627	400	0.982671	0.957116
SODIUM	metabolite_100021784	-0.0822867	-0.73317	0.463569	1516	0.964287	0.957116
FERRITIN	metabolite_100001554	-4.42465	-0.732553	0.463948	1487	0.898342	0.957116
LDL_CHOLCALCULATION	metabolite_100001987	1.26099	0.732206	0.464159	1492	0.925962	0.957116
REDCELLCOUNT	metabolite_980	0.0135516	0.734022	0.46305	1514	0.999304	0.957116
BILIRUBIN_DIRECT	metabolite_100001287	0.00495109	0.732711	0.464098	487	0.982671	0.957116
GLUTATHIONE_TOTAL	metabolite_100020492	3.10983	0.73384	0.463315	656	0.996147	0.957116
BASOPHILS	metabolite_100001620	-0.0178255	-0.73294	0.463712	1492	0.84259	0.957116
VITAMIND_25_OHTOT	metabolite_2051	-0.572443	-0.734425	0.462807	1483	0.950008	0.957116
LDL_SIZE	metabolite_999952524	-0.0193597	-0.734041	0.46304	1503	0.905977	0.957116
BUN_CREATRATIO	metabolite_100005985	-0.156671	-0.733036	0.463652	1498	0.896765	0.957116
ARSENIC_BLOOD	metabolite_100004299	-0.186633	-0.736193	0.461981	484	0.904221	0.957116
PHOSPHORUSINORGANIC	metabolite_100002784	-0.0287395	-0.735073	0.462693	448	0.995934	0.957116
CHOLESTEROL_TOTAL	metabolite_535	1.39519	0.734161	0.462967	1502	0.833777	0.957116
WHITECELLCOUNT	metabolite_100015744	0.0551129	0.735561	0.462116	1482	0.969378	0.957116
REDCELLCOUNT	metabolite_267	-0.013555	-0.735786	0.461978	1489	0.999304	0.957116
LDLMEDIUM	metabolite_999946998	-7.37044	-0.735447	0.46252	396	0.972647	0.957116
LDLPARTICLENUMBER	metabolite_100009142	-15.9668	-0.734343	0.462856	1497	0.963639	0.957116
SODIUM	metabolite_100001868	0.0809914	0.732228	0.464145	1494	0.964287	0.957116
MCHC	metabolite_999946666	0.0375105	0.734024	0.463075	1240	0.997408	0.957116
CHLORIDE	metabolite_100010869	-0.0974519	-0.735229	0.462335	1300	0.931193	0.957116
LINOLEIC_ACID	metabolite_999946601	-0.118821	-0.733247	0.463581	1008	0.975097	0.957116
A_GRATIO	metabolite_999946295	0.00987591	0.732653	0.463887	1484	0.910595	0.957116
IL_6	metabolite_100001485	0.666521	0.7328	0.463797	1487	0.760578	0.957116
PLATELETCOUNTTHOUSAND	metabolite_100006290	-2.151	-0.734881	0.462527	1517	0.938804	0.957116
IL_6	metabolite_100001579	-0.119945	-0.732661	0.463882	1486	0.760578	0.957116
EOSINOPHILSABSOLUTE	metabolite_100001054	-0.00440361	-0.732915	0.463727	1485	0.940889	0.957116
SUPEROXDISMUTSOD	metabolite_100008990	2.00936	0.734977	0.462722	483	0.99774	0.957116
TOTALNEUTROPHILSAB	metabolite_999948076	-0.0479792	-0.735235	0.462334	1266	0.950432	0.957116
HEMATOCRIT	metabolite_100008984	0.108807	0.733626	0.463292	1502	0.999484	0.957116
MAGNESIUM_SERUM	metabolite_100005850	-0.00721702	-0.734913	0.462568	995	0.899008	0.957116
PROTEIN_TOTALSERUM	metabolite_100003696	-0.0166038	-0.732767	0.463821	1441	0.965183	0.957116
MERCURY_BLOOD	metabolite_815	-0.119025	-0.735753	0.461997	1499	0.916162	0.957116
LDLSMALL	metabolite_100009125	10.3416	0.732115	0.464218	1454	0.986899	0.957116
INSULIN	metabolite_100002171	0.284903	0.734369	0.462857	1314	0.855931	0.957116
MPV	metabolite_1021	-0.103772	-0.735294	0.462525	488	0.923016	0.957116
DHA	metabolite_100008904	-0.0307463	-0.734476	0.462778	1457	0.99798	0.957116
LINOLEIC_ACID	metabolite_999946986	-0.131119	-0.733735	0.463322	827	0.975097	0.957116
UREANITROGEN	metabolite_100001294	0.121469	0.732167	0.464182	1507	0.933316	0.957116
OXLDL	metabolite_1537	0.715752	0.732952	0.46376	1013	0.929502	0.957116
SUPEROXDISMUTSOD	metabolite_100008939	2.33207	0.732743	0.464086	478	0.99774	0.957116
EOSINOPHILSABSOLUTE	metabolite_100000827	0.00441114	0.732632	0.4639	1484	0.940889	0.957116
CHOLESTEROL_TOTAL	metabolite_100009264	1.48328	0.734678	0.462655	1457	0.833777	0.957116
LDL_SIZE	metabolite_100001511	-0.0193667	-0.734625	0.462683	1508	0.905977	0.957116
EPA_AA	metabolite_999946521	-0.0113966	-0.732946	0.46373	1259	0.99048	0.957116
TOTALNEUTROPHILSAB	metabolite_100009028	0.0451813	0.735628	0.462074	1497	0.950432	0.957116
PAI_1ANTIGEN_QNT	metabolite_100004299	2.49616	0.735751	0.462249	485	0.930847	0.957116
OXLDL	metabolite_100001662	-0.693648	-0.734623	0.462742	1011	0.929502	0.957116
HDLLARGE	metabolite_100001597	107.872	0.732628	0.46415	485	0.999056	0.957116
HEMOGLOBIN	metabolite_1135	-0.0407799	-0.733464	0.463412	1277	0.998595	0.957116
ALAT_SGPT_	metabolite_340	-0.508286	-0.735316	0.462262	1514	0.993253	0.957116
HEMATOCRIT	metabolite_100001856	-0.1123	-0.733648	0.463279	1500	0.999484	0.957116
GLOBULIN	metabolite_100015834	-0.0120941	-0.732993	0.463679	1487	0.908688	0.957116
RDW	metabolite_100020487	0.0339727	0.732494	0.463981	1514	0.994518	0.957116
VITAMIND3_25_OH	metabolite_999954840	-1.2692	-0.733362	0.463775	408	0.998909	0.957116
LDLSMALL	metabolite_893	10.3454	0.733882	0.463137	1498	0.986899	0.957116
HEMOGLOBIN	metabolite_100001294	0.0382666	0.733356	0.463457	1504	0.998595	0.957116
SUPEROXDISMUTSOD	metabolite_100001314	-2.05492	-0.734317	0.463121	486	0.99774	0.957116
EOSINOPHILSABSOLUTE	metabolite_999953267	0.00496696	0.735687	0.462064	1226	0.940889	0.957116
HDLCHOLDIRECT	metabolite_100001384	0.662257	0.735854	0.46195	1339	0.924956	0.957116
CALCIUM	metabolite_235	0.015016	0.735755	0.462034	1136	0.894689	0.957116
LDLSMALL	metabolite_922	-10.5384	-0.732264	0.46413	1414	0.986899	0.957116
PLATELETCOUNTTHOUSAND	metabolite_100000707	2.11051	0.735511	0.46215	1435	0.938804	0.957116
RDW	metabolite_100015787	0.0346682	0.734031	0.463045	1510	0.994518	0.957116
BUN_CREATRATIO	metabolite_100001211	0.165642	0.734138	0.462998	1306	0.896765	0.957116
HDLPARTICLENUMBER	metabolite_100006082	-0.266473	-0.736022	0.46189	1012	0.890271	0.957116
HOMA_IR	metabolite_100001554	0.0920638	0.732612	0.463912	1490	0.879707	0.957116
SELENIUM_SERUM	metabolite_100009015	2.33533	0.733933	0.463352	490	0.873881	0.957116
MAGNESIUM_SERUM	metabolite_1023	-0.00947936	-0.734137	0.463036	1020	0.899008	0.957116
HOMA_IR	metabolite_100001501	-0.085212	-0.733276	0.463506	1502	0.879707	0.957116
TOTALNEUTROPHILSAB	metabolite_100002018	0.0439344	0.736046	0.461824	1442	0.950432	0.957116
OMEGA_6_TOTAL	metabolite_100020823	0.138982	0.732167	0.464252	937	0.997951	0.957116
EOSINOPHILS	metabolite_100021100	-0.0772078	-0.735664	0.462055	1463	0.858269	0.957116
SELENIUM_SERUM	metabolite_100015845	-2.41272	-0.734794	0.462833	483	0.873881	0.957116
EOSINOPHILS	metabolite_999952025	0.0803251	0.733377	0.46345	1424	0.858269	0.957116
MPV	metabolite_504	-0.0584714	-0.736064	0.462098	440	0.923016	0.957116
ASAT_SGOT_	metabolite_100009027	0.270387	0.733197	0.463554	1500	0.992147	0.957116
CREATININEENZ_SER	metabolite_100001810	-0.00134223	-0.734594	0.462703	1504	0.819669	0.957116
A_GRATIO	metabolite_100005714	0.0106855	0.736052	0.461833	1309	0.910595	0.957116
FERRITIN	metabolite_100022006	-4.4736	-0.732581	0.463929	1504	0.898342	0.957116
METHYLMALONICACID	metabolite_999952502	-3.64124	-0.733733	0.463227	1508	0.787486	0.957116
HDLPARTICLENUMBER	metabolite_999947818	-0.308248	-0.735381	0.462342	751	0.890271	0.957116
FERRITIN	metabolite_1141	4.33919	0.73487	0.462539	1451	0.898342	0.957116
MAGNESIUM_SERUM	metabolite_1094	0.00707259	0.732747	0.463884	1016	0.899008	0.957116
BILIRUBIN_TOTAL	metabolite_100015687	-0.0106339	-0.73414	0.462978	1512	0.935791	0.957116
FERRITIN	metabolite_112	4.31892	0.732027	0.464267	1506	0.898342	0.957116
LDL_SIZE	metabolite_100009130	-0.0195188	-0.732648	0.463889	1506	0.905977	0.957116
TOTALNEUTROPHILSAB	metabolite_100002253	-0.0440232	-0.73225	0.464139	1408	0.950432	0.957116
EPA_AA	metabolite_358	-0.011636	-0.733309	0.463512	1223	0.99048	0.957116
LDLMEDIUM	metabolite_100015737	-6.29205	-0.733493	0.463624	484	0.972647	0.957116
GLOBULIN	metabolite_100001415	0.0119241	0.73227	0.464119	1497	0.908688	0.957116
BILIRUBIN_INDIRECT	metabolite_356	0.017327	0.735402	0.462461	485	0.978211	0.957116
IL_6	metabolite_100019982	0.706759	0.733155	0.46358	1495	0.760578	0.957116
LDL_SIZE	metabolite_342	-0.0192421	-0.73391	0.463118	1520	0.905977	0.957116
PAI_1ANTIGEN_QNT	metabolite_100021709	2.1919	0.733688	0.463502	488	0.930847	0.957116
HEMATOCRIT	metabolite_100002417	-0.118314	-0.732298	0.464112	1391	0.999484	0.957116
GLYCOHEMOGLOBINA1C	metabolite_100015837	0.0175252	0.73403	0.463046	1500	0.948372	0.957116
PROTEIN_TOTALSERUM	metabolite_266	0.0158739	0.734256	0.462908	1507	0.965183	0.957116
LDLMEDIUM	metabolite_100009347	-6.13305	-0.733578	0.46357	487	0.972647	0.957116
RDW	metabolite_100001570	-0.0346685	-0.734801	0.462577	1500	0.994518	0.957116
LEAD_BLOOD	metabolite_100001270	-0.0381648	-0.733059	0.463639	1496	0.993382	0.957116
GLUCOSE	metabolite_999946610	0.686516	0.733881	0.463155	1304	0.94437	0.957116
A_GRATIO	metabolite_999948081	0.0100278	0.734841	0.462562	1383	0.910595	0.957116
ZINC_RBC	metabolite_100006098	0.111508	0.734879	0.46278	484	0.919498	0.957116
VITAMIND3_25_OH	metabolite_572	-1.83717	-0.733591	0.463565	483	0.998909	0.957116
PROTEIN_TOTALSERUM	metabolite_932	-0.0158794	-0.732951	0.46371	1422	0.965183	0.957116
MCH	metabolite_432	0.0688181	0.733374	0.463446	1508	0.997763	0.957116
MCHC	metabolite_100000808	-0.032581	-0.732714	0.463853	1445	0.997408	0.957116
LDLMEDIUM	metabolite_100009000	6.16652	0.732723	0.464091	487	0.972647	0.957116
GLYCOHEMOGLOBINA1C	metabolite_100015788	-0.0176794	-0.73205	0.464253	1504	0.948372	0.957116
A_GRATIO	metabolite_100020241	0.0097868	0.732101	0.464225	1468	0.910595	0.957116
ZINC	metabolite_100001654	-8.34871	-0.734598	0.462709	1395	0.876731	0.957116
SELENIUM_SERUM	metabolite_100005673	-2.22038	-0.734686	0.462927	450	0.873881	0.957116
VITAMIND3_25_OH	metabolite_100020414	-1.03648	-0.734701	0.462891	481	0.998909	0.957116
ZINC	metabolite_100001756	-8.17663	-0.734191	0.462957	1398	0.876731	0.957116
HDLCHOLDIRECT	metabolite_100019982	0.659151	0.734408	0.462816	1510	0.924956	0.957116
COPPER_RBC	metabolite_100009005	0.00845047	0.735704	0.462275	489	0.899487	0.957116
TOTALNEUTROPHILSAB	metabolite_100009005	-0.0440274	-0.73475	0.462607	1516	0.950432	0.957116
ALAT_SGPT_	metabolite_999946455	0.591756	0.733408	0.46345	1244	0.993253	0.957116
GLOBULIN	metabolite_100002417	-0.0125153	-0.734602	0.462707	1394	0.908688	0.957116
PROTEIN_TOTALSERUM	metabolite_100010935	-0.0172692	-0.735971	0.461907	1105	0.965183	0.957116
OMEGA_3INDEX	metabolite_100006614	-0.0449736	-0.73454	0.462739	1457	0.999863	0.957116
OMEGA_3INDEX	metabolite_100006379	-0.0450625	-0.734366	0.462844	1471	0.999863	0.957116
COPPER_RBC	metabolite_100009143	0.00781505	0.732454	0.464254	488	0.90072	0.957116
OMEGA_3INDEX	metabolite_100006375	0.0518242	0.732806	0.463823	1190	0.999863	0.957116
IL_6	metabolite_1242	-0.685654	-0.733575	0.463325	1485	0.760578	0.957116
TOTALNEUTROPHILSAB	metabolite_1342	0.0435147	0.733892	0.463132	1474	0.950432	0.957116
FOLICACID_SERUM	metabolite_999953157	-0.282155	-0.735165	0.46237	1335	0.957819	0.957116
ZINC_RBC	metabolite_100003001	0.11975	0.735692	0.462285	485	0.919498	0.957116
ALBUMIN	metabolite_100001541	-0.0100553	-0.734225	0.462927	1512	0.881629	0.957116
POTASSIUM	metabolite_100009227	-0.0125649	-0.735543	0.462127	1476	0.944729	0.957116
BILIRUBIN_INDIRECT	metabolite_999949517	-0.0174541	-0.735201	0.462628	434	0.978211	0.957116
EPA_AA	metabolite_100006435	0.010544	0.734352	0.462865	1333	0.99048	0.957116
EPA_AA	metabolite_100000282	0.0104592	0.7346	0.462714	1331	0.99048	0.957116
MAGNESIUM_SERUM	metabolite_100020377	0.00718172	0.734068	0.463084	991	0.899008	0.957116
ZINC	metabolite_100009000	-7.95341	-0.733406	0.463434	1410	0.876731	0.957116
PHOSPHORUSINORGANIC	metabolite_100001092	0.0302917	0.734189	0.463197	489	0.995934	0.957116
MCV	metabolite_100005986	-0.188617	-0.734656	0.462665	1499	0.997538	0.957116
ASAT_SGOT_	metabolite_512	0.271056	0.732566	0.463938	1514	0.992147	0.957116
OMEGA_3INDEX	metabolite_491	-0.0475999	-0.734167	0.462977	1345	0.999863	0.957116
HOMA_IR	metabolite_100015594	0.10371	0.733173	0.463603	1160	0.879707	0.957116
LDLSMALL	metabolite_461	-10.1412	-0.733807	0.463183	1491	0.986899	0.957116
HEMOGLOBIN	metabolite_100015787	0.0392691	0.735361	0.462235	1510	0.998595	0.957116
BASOPHILS	metabolite_100006651	0.020393	0.734522	0.462772	1236	0.84259	0.957116
LYMPHOCYTESABSOLUTE	metabolite_100010901	-0.0209093	-0.732312	0.464094	1501	0.81515	0.957116
BUN_CREATRATIO	metabolite_158	0.157409	0.735787	0.461978	1483	0.896765	0.957116
VITAMIND_25_OHTOT	metabolite_999946707	-0.552543	-0.736055	0.461814	1491	0.950008	0.957116
GLOBULIN	metabolite_999946701	0.0121427	0.732139	0.464199	1507	0.908688	0.957116
ARSENIC_BLOOD	metabolite_100009333	0.183137	0.733701	0.463508	471	0.904221	0.957116
OMEGA_6_TOTAL	metabolite_100001415	0.136245	0.733501	0.463426	1009	0.997951	0.957116
HOMA_IR	metabolite_100009134	-0.0922539	-0.733156	0.463578	1512	0.879707	0.957116
CARBONDIOXIDE_CO2_	metabolite_100010919	-0.0861062	-0.732345	0.464073	1511	0.982284	0.957116
BASOPHILS	metabolite_100008951	0.0195601	0.733522	0.463382	1227	0.84259	0.957116
DHA	metabolite_1026	0.0300223	0.734879	0.462531	1471	0.99798	0.957116
LDLPARTICLENUMBER	metabolite_100020219	15.4366	0.73428	0.462893	1517	0.963639	0.957116
EOSINOPHILSABSOLUTE	metabolite_100022013	-0.00435129	-0.733537	0.463349	1478	0.940889	0.957116
REDCELLCOUNT	metabolite_100015850	0.0155689	0.73461	0.462732	1129	0.999304	0.957116
GGT	metabolite_1053	-1.01858	-0.735494	0.46219	1158	0.897519	0.957116
TOTALNEUTROPHILS	metabolite_999946261	0.332224	0.732574	0.463936	1471	0.814897	0.957116
ARACHIDONICACID	metabolite_100000257	-0.0799568	-0.73547	0.462174	1447	0.895693	0.957116
LDL_SIZE	metabolite_100000841	-0.019356	-0.73418	0.462955	1504	0.905977	0.957116
REDCELLCOUNT	metabolite_999946705	-0.0154927	-0.733061	0.463668	1184	0.999304	0.957116
BILIRUBIN_INDIRECT	metabolite_100002008	-0.0186553	-0.735051	0.462832	344	0.978211	0.957116
SODIUM	metabolite_100020259	-0.0831522	-0.732036	0.464266	1454	0.964287	0.957116
PLATELETCOUNTTHOUSAND	metabolite_999946455	-2.37944	-0.733662	0.463295	1243	0.938804	0.957116
OMEGA_6_TOTAL	metabolite_100006375	-0.158361	-0.732596	0.464029	782	0.997951	0.957116
EPA_AA	metabolite_100001433	0.0110319	0.733906	0.463143	1269	0.99048	0.957116
PLATELETCOUNTTHOUSAND	metabolite_999946283	-2.08303	-0.733194	0.463559	1460	0.938804	0.957116
MCV	metabolite_100001247	-0.181518	-0.734755	0.462604	1517	0.997538	0.957116
MANGANESE_SERUM	metabolite_100006065	-0.0135925	-0.735093	0.462647	488	0.999705	0.957116
BILIRUBIN_DIRECT	metabolite_100001112	-0.00474915	-0.733959	0.463334	492	0.982671	0.957116
HDLCHOLDIRECT	metabolite_100002876	-0.670194	-0.735176	0.462367	1294	0.924956	0.957116
ADIPONECTIN_SERUM	metabolite_100009125	-0.215601	-0.734909	0.462515	1451	0.996066	0.957116
LYMPHOCYTESABSOLUTE	metabolite_999953157	0.0218392	0.733199	0.463567	1343	0.81515	0.957116
LDLSMALL	metabolite_100015835	10.5217	0.734807	0.462573	1507	0.986899	0.957116
A_GRATIO	metabolite_1668	-0.0104652	-0.734531	0.462754	1356	0.910595	0.957116
TNF_ALPHA	metabolite_1628	-0.0602414	-0.735146	0.462369	1476	0.999514	0.957116
HDLPARTICLENUMBER	metabolite_267	0.2759	0.734117	0.463051	1006	0.890271	0.957116
LDL_CHOLCALCULATION	metabolite_999947671	-1.25024	-0.732725	0.463842	1505	0.925962	0.957116
TriglycerideHDLRatio	metabolite_100002952	0.0636575	0.735383	0.462224	1488	0.708694	0.957116
INSULIN	metabolite_100015586	-0.252188	-0.732082	0.464233	1512	0.856842	0.957116
ZINC	metabolite_999949555	-8.38403	-0.733367	0.463469	1301	0.876731	0.957116
OXLDL	metabolite_100004089	-0.672679	-0.736093	0.461847	1015	0.929502	0.957116
EPA	metabolite_999948001	0.0181917	0.73453	0.462751	1386	0.999424	0.957116
CHLORIDE	metabolite_100016038	-0.0891629	-0.735718	0.462022	1455	0.931193	0.957116
MONOCYTESABSOLUTE	metabolite_100002028	-0.00498139	-0.735125	0.462381	1483	0.929558	0.957116
SUPEROXDISMUTSOD	metabolite_100000437	2.17112	0.734469	0.463046	465	0.99774	0.957116
GLUTATHIONE_TOTAL	metabolite_100001556	3.22459	0.732274	0.464256	689	0.996147	0.957116
URICACID	metabolite_100004646	0.0427485	0.734964	0.462504	1230	0.868539	0.957116
CHLORIDE	metabolite_100015850	0.102941	0.732935	0.463752	1130	0.931193	0.957116
EPA_AA	metabolite_100005850	-0.00976945	-0.732435	0.464023	1449	0.99048	0.957116
HDLLARGE	metabolite_100001148	120.351	0.735029	0.462957	286	0.999056	0.957116
MPV	metabolite_100000437	0.0761766	0.735524	0.462403	465	0.923016	0.957116
HDLCHOLDIRECT	metabolite_100001461	0.613183	0.73418	0.462955	1503	0.924956	0.957116
CARBONDIOXIDE_CO2_	metabolite_100000611	-0.0837618	-0.73378	0.463201	1477	0.982284	0.957116
HDLLARGE	metabolite_100009004	-103.54	-0.735813	0.46221	487	0.999056	0.957116
CRPHIGHSENSITIVITY	metabolite_330	-0.208502	-0.732299	0.464102	1493	0.874932	0.957116
CARBONDIOXIDE_CO2_	metabolite_100002990	-0.085611	-0.732718	0.463846	1504	0.982284	0.957116
URICACID	metabolite_100008955	-0.0408291	-0.732896	0.463738	1489	0.869173	0.957116
LYMPHOCYTES	metabolite_100015760	-0.294149	-0.735547	0.462124	1487	0.862809	0.957116
LDL_SIZE	metabolite_999946487	-0.0220175	-0.735286	0.462314	1177	0.905977	0.957116
SODIUM	metabolite_100009036	-0.0808149	-0.734139	0.46298	1501	0.964287	0.957116
HDLLARGE	metabolite_491	75.2691	0.73402	0.463322	461	0.999056	0.957116
MERCURY_BLOOD	metabolite_100001999	-0.116935	-0.73381	0.463181	1493	0.916162	0.957116
ANTIOXIDCAP_TOTAL	metabolite_999947437	-27.2974	-0.732744	0.464079	486	0.999247	0.957116
SELENIUM_SERUM	metabolite_100005351	-1.97868	-0.733115	0.463848	493	0.873881	0.957116
BASOPHILSABSOLUTE	metabolite_100001553	0.00120397	0.733399	0.46343	1511	0.991676	0.957116
MPV	metabolite_100008916	0.0713526	0.73267	0.464124	487	0.923016	0.957116
ALBUMIN	metabolite_231	0.00979328	0.733398	0.463431	1509	0.881629	0.957116
BASOPHILSABSOLUTE	metabolite_100001182	-0.00122259	-0.734302	0.46288	1514	0.991676	0.957116
MERCURY_BLOOD	metabolite_100001461	0.115587	0.733645	0.463281	1501	0.916162	0.957116
CREATININEENZ_SER	metabolite_999946384	-0.00135245	-0.73312	0.4636	1515	0.81976	0.957116
DPA	metabolite_999952524	0.0101288	0.73593	0.461946	1016	0.996459	0.957116
GLYCOHEMOGLOBINA1C	metabolite_100004054	0.0173372	0.735789	0.461976	1498	0.948372	0.957116
MANGANESE_SERUM	metabolite_100009135	0.0158159	0.732969	0.46394	488	0.999705	0.957116
FOLICACID_SERUM	metabolite_310	-0.318961	-0.734837	0.462592	1141	0.957819	0.957116
ADIPONECTIN_SERUM	metabolite_564	0.222028	0.735418	0.462201	1504	0.996066	0.957116
RDW	metabolite_999949515	-0.0346268	-0.733788	0.463196	1479	0.994518	0.957116
LYMPHOCYTES	metabolite_100019978	-0.303028	-0.733359	0.463455	1502	0.863631	0.957116
BILIRUBIN_TOTAL	metabolite_100001276	0.0117644	0.735218	0.462344	1270	0.935791	0.957116
HDLLARGE	metabolite_999946355	96.5017	0.732492	0.464233	486	0.999056	0.957116
HEMATOCRIT	metabolite_100020409	-0.11136	-0.735157	0.462359	1511	0.999484	0.957116
MAGNESIUM_SERUM	metabolite_100009055	-0.00696674	-0.732962	0.463756	999	0.899008	0.957116
WHITECELLCOUNT	metabolite_100000010	-0.0557411	-0.733157	0.46359	1365	0.969378	0.957116
PLATELETCOUNTTHOUSAND	metabolite_100021711	-2.19829	-0.73373	0.463232	1465	0.938804	0.957116
LDLPARTICLENUMBER	metabolite_100000787	15.6989	0.732876	0.463749	1505	0.963639	0.957116
OMEGA_6_OMEGA_3RATIO	metabolite_100004329	0.0973861	0.73319	0.463561	1467	0.999759	0.957116
EOSINOPHILSABSOLUTE	metabolite_100009143	0.0043698	0.734385	0.462829	1510	0.940889	0.957116
CARBONDIOXIDE_CO2_	metabolite_100000706	-0.0838385	-0.732293	0.464106	1502	0.982284	0.957116
CALCIUM	metabolite_100008952	-0.0151804	-0.735348	0.462278	1162	0.894689	0.957116
RDW	metabolite_999946620	-0.0349491	-0.73226	0.464128	1471	0.994518	0.957116
LEAD_BLOOD	metabolite_100001614	0.0377469	0.733004	0.463673	1488	0.993382	0.957116
LINOLEIC_ACID	metabolite_100000580	0.114423	0.733472	0.463445	1002	0.975097	0.957116
QUICKI	metabolite_100001197	-0.00104731	-0.735858	0.461933	1507	0.852786	0.957116
POTASSIUM	metabolite_100000707	-0.012245	-0.732064	0.46425	1438	0.94707	0.957116
LDLMEDIUM	metabolite_100001567	-6.80488	-0.732402	0.464288	486	0.972647	0.957134
TNF_ALPHA	metabolite_100001551	-0.0598204	-0.73194	0.464321	1497	0.999514	0.957134
ARACHIDONICACID	metabolite_1869	0.0756213	0.731942	0.464329	1392	0.897495	0.957134
HEMOGLOBIN	metabolite_100008951	-0.0416839	-0.731975	0.464325	1227	0.998595	0.957134
LEAD_BLOOD	metabolite_100009332	0.0338612	0.73195	0.464318	1458	0.993382	0.957134
ZINC	metabolite_100009232	7.94363	0.731914	0.464345	1398	0.876731	0.957146
DPA	metabolite_100020254	-0.0104358	-0.73189	0.46441	1003	0.996459	0.957198
SODIUM	metabolite_100001270	0.0804267	0.73172	0.464455	1508	0.964287	0.957198
QUICKI	metabolite_999946488	0.00104791	0.731578	0.464545	1460	0.852786	0.957198
PROTEIN_TOTALSERUM	metabolite_100010895	0.0173673	0.731632	0.464549	1115	0.965183	0.957198
IL_8	metabolite_100021324	0.576588	0.731772	0.464423	1502	0.878776	0.957198
FERRITIN	metabolite_1539	4.40784	0.731653	0.464496	1498	0.898342	0.957198
QUICKI	metabolite_2054	0.00101008	0.731645	0.4645	1512	0.852786	0.957198
LDLMEDIUM	metabolite_100001296	6.24858	0.732042	0.464506	487	0.972647	0.957198
MCHC	metabolite_999946592	0.0331285	0.731671	0.464487	1477	0.997408	0.957198
QUICKI	metabolite_100001552	0.00104227	0.731604	0.464527	1489	0.852786	0.957198
FOLICACID_SERUM	metabolite_100009038	-0.260873	-0.731779	0.464419	1501	0.957819	0.957198
OMEGA_6_TOTAL	metabolite_999949557	0.143692	0.731923	0.464388	1011	0.997951	0.957198
EPA_AA	metabolite_35	0.0101686	0.731826	0.464399	1396	0.99048	0.957198
LINOLEIC_ACID	metabolite_100006642	0.1193	0.731703	0.46453	965	0.975097	0.957198
ARSENIC_BLOOD	metabolite_999947642	-0.17392	-0.732047	0.464503	488	0.904221	0.957198
EOSINOPHILSABSOLUTE	metabolite_355	-0.00437441	-0.731673	0.464483	1515	0.940889	0.957198
BILIRUBIN_DIRECT	metabolite_100020550	0.00466725	0.731989	0.464548	475	0.982671	0.957198
EPA_AA	metabolite_999947654	-0.0115034	-0.731574	0.464565	1270	0.99048	0.95721
GGT	metabolite_999947671	-0.894185	-0.731505	0.46459	1453	0.898433	0.957239
BILIRUBIN_INDIRECT	metabolite_100001553	0.0164935	0.731858	0.464617	489	0.978211	0.957252
FOLICACID_SERUM	metabolite_100010936	0.260619	0.731466	0.46461	1499	0.957819	0.957252
VITAMIND3_25_OH	metabolite_100001541	1.03154	0.731835	0.464629	492	0.998909	0.957254
ALKALINEPHOSPHATASE	metabolite_100004227	0.739568	0.731267	0.464736	1446	0.85223	0.957274
PAI_1ANTIGEN_QNT	metabolite_100000042	2.2589	0.731648	0.464746	488	0.930847	0.957274
BILIRUBIN_TOTAL	metabolite_999948094	0.0120161	0.731224	0.464777	1284	0.935791	0.957274
LYMPHOCYTESABSOLUTE	metabolite_100020823	0.0211872	0.731381	0.46467	1401	0.81515	0.957274
BILIRUBIN_DIRECT	metabolite_100004322	0.00463058	0.731627	0.464759	487	0.982671	0.957274
ASAT_SGOT_	metabolite_100009343	-0.256575	-0.73118	0.464785	1489	0.992147	0.957274
BILIRUBIN_TOTAL	metabolite_999946294	0.0122625	0.73136	0.464696	1268	0.935791	0.957274
MCH	metabolite_999946602	0.0699807	0.731378	0.464664	1498	0.997763	0.957274
LDLSMALL	metabolite_100000551	10.3754	0.731256	0.464738	1505	0.986899	0.957274
SODIUM	metabolite_100006292	0.0802963	0.731345	0.464683	1512	0.964287	0.957274
OMEGA_6_OMEGA_3RATIO	metabolite_999949557	0.101567	0.731294	0.464718	1461	0.999759	0.957274
LDL_SIZE	metabolite_100015620	0.0189408	0.731359	0.464675	1503	0.905977	0.957274
ALAT_SGPT_	metabolite_999946595	-0.526943	-0.731201	0.464776	1454	0.993253	0.957274
PAI_1ANTIGEN_QNT	metabolite_100020241	-2.76906	-0.731596	0.464778	488	0.930847	0.957274
LDLSMALL	metabolite_100002024	-11.082	-0.730865	0.464988	1368	0.986899	0.957294
ANTIOXIDCAP_TOTAL	metabolite_100001654	-26.4121	-0.730596	0.46539	485	0.999247	0.957294
LACTICDEHYDROGENASE	metabolite_1539	-1.48416	-0.730245	0.465602	488	0.963152	0.957294
SELENIUM_SERUM	metabolite_999954840	2.60762	0.730779	0.465348	409	0.873881	0.957294
ADIPONECTIN_SERUM	metabolite_999946384	0.210353	0.730086	0.465452	1511	0.996066	0.957294
TNF_ALPHA	metabolite_100015790	-0.0609053	-0.729855	0.465593	1513	0.999514	0.957294
SELENIUM_SERUM	metabolite_572	3.79108	0.731112	0.465076	484	0.873881	0.957294
PROTEIN_TOTALSERUM	metabolite_999946681	-0.0151155	-0.729792	0.465633	1497	0.965183	0.957294
METHYLMALONICACID	metabolite_100022008	3.64043	0.729991	0.465511	1497	0.788566	0.957294
HDLLARGE	metabolite_999952640	-136.316	-0.731375	0.464916	483	0.999056	0.957294
OMEGA_6_TOTAL	metabolite_100001197	-0.13305	-0.730152	0.465467	1018	0.997951	0.957294
METHYLMALONICACID	metabolite_823	-3.50471	-0.730071	0.465462	1501	0.788566	0.957294
LYMPHOCYTESABSOLUTE	metabolite_491	0.0212345	0.730517	0.465199	1381	0.81515	0.957294
ASAT_SGOT_	metabolite_100002458	0.284145	0.729848	0.465603	1436	0.992147	0.957294
MPV	metabolite_100003119	-0.0699155	-0.730781	0.465324	431	0.923016	0.957294
EOSINOPHILS	metabolite_100001590	0.0839294	0.731044	0.464883	1323	0.858269	0.957294
VITAMIND_25_OHTOT	metabolite_100009078	-0.563555	-0.730614	0.465133	1463	0.950008	0.957294
BILIRUBIN_INDIRECT	metabolite_1134	0.017235	0.730869	0.46522	489	0.978211	0.957294
MERCURY_BLOOD	metabolite_100020545	0.130985	0.729929	0.46559	1105	0.916744	0.957294
CHLORIDE	metabolite_376	0.0913973	0.730723	0.465063	1506	0.931193	0.957294
QUICKI	metabolite_100021990	-0.00101428	-0.729826	0.465611	1509	0.852786	0.957294
GLUTATHIONE_TOTAL	metabolite_100015593	3.16396	0.730197	0.465538	653	0.996147	0.957294
HEMATOCRIT	metabolite_519	0.11052	0.730194	0.465386	1509	0.999484	0.957294
GLYCOHEMOGLOBINA1C	metabolite_100009394	-0.0172487	-0.73094	0.464934	1470	0.948372	0.957294
OMEGA_6_TOTAL	metabolite_999946636	-0.141337	-0.729904	0.465643	896	0.997951	0.957294
HEMOGLOBIN	metabolite_100020261	0.0390186	0.729913	0.465559	1494	0.998595	0.957294
ANTIOXIDCAP_TOTAL	metabolite_1105	30.3571	0.730552	0.465415	487	0.999247	0.957294
VITAMIND3_25_OH	metabolite_100000008	1.42449	0.731482	0.464873	456	0.998909	0.957294
MAGNESIUM_SERUM	metabolite_100009015	0.00738135	0.730161	0.465464	1010	0.89938	0.957294
BASOPHILSABSOLUTE	metabolite_100001104	-0.00124218	-0.730246	0.465361	1428	0.991676	0.957294
CREATININEENZ_SER	metabolite_100001337	-0.00133305	-0.730836	0.464994	1510	0.820588	0.957294
OXLDL	metabolite_100001276	0.729372	0.730516	0.465293	801	0.929502	0.957294
GLUCOSE	metabolite_1113	0.573335	0.729769	0.465647	1501	0.94437	0.957294
TRIGLYCERIDES	metabolite_100010901	-2.17203	-0.73031	0.465316	1503	0.760356	0.957294
MPV	metabolite_100022479	-0.0828737	-0.731655	0.464819	405	0.923016	0.957294
BASOPHILS	metabolite_825	-0.0181132	-0.730501	0.465207	1411	0.84259	0.957294
BASOPHILS	metabolite_100006108	-0.0194403	-0.730827	0.465024	1249	0.84259	0.957294
PLATELETCOUNTTHOUSAND	metabolite_100015625	2.0685	0.731125	0.464818	1501	0.938804	0.957294
RDW	metabolite_1231	-0.0346065	-0.730896	0.464957	1510	0.994518	0.957294
MPV	metabolite_100010955	-0.077233	-0.731425	0.464902	463	0.923016	0.957294
MCH	metabolite_100001403	0.0682459	0.729853	0.465601	1436	0.997763	0.957294
BILIRUBIN_DIRECT	metabolite_100001743	0.00465913	0.730903	0.465201	487	0.982671	0.957294
OMEGA_3INDEX	metabolite_100015840	0.0433672	0.730071	0.465465	1470	0.999863	0.957294
DPA	metabolite_999946973	0.0116691	0.729969	0.46563	788	0.996459	0.957294
LDLMEDIUM	metabolite_100002060	-6.74832	-0.730448	0.465478	489	0.972647	0.957294
DHA	metabolite_181	0.0305767	0.730862	0.464982	1454	0.99798	0.957294
ZINC	metabolite_100001170	7.94977	0.730138	0.465428	1414	0.876731	0.957294
DPA	metabolite_999946364	-0.0101226	-0.73086	0.465048	950	0.996459	0.957294
BILIRUBIN_INDIRECT	metabolite_100002094	0.0158369	0.731415	0.464887	489	0.978211	0.957294
BILIRUBIN_DIRECT	metabolite_100000447	0.00488897	0.730338	0.465582	444	0.982671	0.957294
PLATELETCOUNTTHOUSAND	metabolite_100001550	-2.14265	-0.730539	0.465185	1398	0.938804	0.957294
EPA_AA	metabolite_100009407	-0.0125513	-0.729959	0.465569	1128	0.99048	0.957294
VITAMIND_25_OHTOT	metabolite_100002989	0.562317	0.729775	0.465642	1505	0.950008	0.957294
EOSINOPHILS	metabolite_100015793	0.0741779	0.730543	0.465174	1500	0.858269	0.957294
MANGANESE_SERUM	metabolite_100009082	-0.0181213	-0.730486	0.465455	487	0.999705	0.957294
PHOSPHORUSINORGANIC	metabolite_100000015	-0.0304922	-0.730933	0.465197	469	0.995934	0.957294
GGT	metabolite_100002769	-0.899187	-0.729915	0.465562	1435	0.898433	0.957294
PROTEIN_TOTALSERUM	metabolite_192	0.0153054	0.730701	0.465077	1505	0.965183	0.957294
SODIUM	metabolite_100004089	0.0825816	0.730321	0.465309	1510	0.964287	0.957294
OMEGA_6_OMEGA_3RATIO	metabolite_100001287	0.0955029	0.729931	0.465551	1453	0.999759	0.957294
ARSENIC_BLOOD	metabolite_100000282	-0.185424	-0.730943	0.465177	486	0.904221	0.957294
HOMOCYSTEINE_SERUM	metabolite_100021712	0.114949	0.729954	0.465552	1292	0.766892	0.957294
PAI_1ANTIGEN_QNT	metabolite_250	2.57358	0.731079	0.465095	485	0.930847	0.957294
MCV	metabolite_535	-0.17653	-0.730267	0.465343	1500	0.997538	0.957294
TOTALNEUTROPHILSAB	metabolite_999946902	-0.0485104	-0.730039	0.465509	1211	0.950432	0.957294
HEMOGLOBIN	metabolite_999952661	-0.0453128	-0.730661	0.465135	1168	0.998595	0.957294
MCH	metabolite_100000840	-0.069167	-0.731	0.464896	1478	0.997763	0.957294
CHOLESTEROL_TOTAL	metabolite_100020823	1.44367	0.730573	0.465164	1403	0.833777	0.957294
ALBUMIN	metabolite_100015689	0.00988955	0.730242	0.465364	1415	0.881629	0.957294
ALBUMIN	metabolite_999946507	0.0106501	0.729936	0.465563	1292	0.881629	0.957294
COPPER_RBC	metabolite_240	-0.0080922	-0.730385	0.465519	485	0.90072	0.957294
LACTICDEHYDROGENASE	metabolite_100015593	-1.59385	-0.730979	0.465184	452	0.963152	0.957294
GLUCOSE	metabolite_100005864	-0.449919	-0.730517	0.465192	1465	0.94437	0.957294
UREANITROGEN	metabolite_825	-0.123395	-0.730603	0.465144	1414	0.933316	0.957294
OMEGA_6_TOTAL	metabolite_100001655	-0.139227	-0.73092	0.465008	969	0.997951	0.957294
EPA	metabolite_100001734	-0.0169504	-0.729877	0.465584	1461	0.999424	0.957294
TRIGLYCERIDES	metabolite_100001579	2.1887	0.730626	0.465123	1501	0.760356	0.957294
ARACHIDONICACID	metabolite_100021324	-0.0745487	-0.730902	0.464956	1474	0.897495	0.957294
MANGANESE_SERUM	metabolite_100002537	-0.0121417	-0.730316	0.465563	482	0.999705	0.957294
GGT	metabolite_821	0.890527	0.730791	0.465025	1466	0.898433	0.957294
ALKALINEPHOSPHATASE	metabolite_100015587	0.770034	0.730412	0.465253	1514	0.85223	0.957294
QUICKI	metabolite_100001415	-0.00103107	-0.729724	0.465675	1497	0.852786	0.95733
FERRITIN	metabolite_100015793	-4.45853	-0.729625	0.465735	1499	0.898342	0.957363
OMEGA_6_OMEGA_3RATIO	metabolite_100001776	0.0929041	0.729637	0.465735	1406	0.999759	0.957363
GLOBULIN	metabolite_999946417	0.0119013	0.729473	0.465827	1503	0.908688	0.957363
CARBONDIOXIDE_CO2_	metabolite_100001461	0.0827296	0.729501	0.46581	1504	0.982284	0.957363
HOMA_IR	metabolite_100001423	-0.0891403	-0.729528	0.465793	1513	0.88155	0.957363
CREATININEENZ_SER	metabolite_100009364	-0.00137559	-0.729579	0.465762	1510	0.820588	0.957363
MANGANESE_SERUM	metabolite_999946487	-0.0163172	-0.730191	0.465751	373	0.999705	0.957363
DPA	metabolite_100020378	-0.011068	-0.729689	0.465817	738	0.996459	0.957363
SODIUM	metabolite_100021100	0.0813929	0.729506	0.46581	1466	0.964287	0.957363
REDCELLCOUNT	metabolite_100002129	-0.0136411	-0.729542	0.465786	1495	0.999304	0.957363
FOLICACID_SERUM	metabolite_565	0.260473	0.729626	0.465734	1497	0.957819	0.957363
REDCELLCOUNT	metabolite_923	-0.0159909	-0.729583	0.465796	1151	0.999304	0.957363
OXLDL	metabolite_100006115	0.647058	0.729762	0.465706	1019	0.929502	0.957363
HEMATOCRIT	metabolite_999948076	-0.117462	-0.729396	0.465896	1266	0.999484	0.957483
GLUCOSE	metabolite_100009139	0.58015	0.729325	0.465916	1527	0.94437	0.957502
DHA	metabolite_100001197	-0.0299824	-0.729236	0.465975	1469	0.99798	0.957515
HEMOGLOBIN	metabolite_100001590	-0.0413703	-0.729308	0.465944	1323	0.998595	0.957515
GLYCOHEMOGLOBINA1C	metabolite_999948001	0.0191168	0.729253	0.465968	1422	0.948372	0.957515
VITAMIND_25_OHTOT	metabolite_100002952	-0.544386	-0.729242	0.465969	1488	0.950008	0.957515
CALCIUM	metabolite_100002952	0.012802	0.729287	0.465942	1489	0.894689	0.957515
LDLPARTICLENUMBER	metabolite_100001556	15.1809	0.729205	0.465993	1486	0.963639	0.95753
MERCURY_BLOOD	metabolite_100002021	-0.126955	-0.729211	0.466007	1286	0.916744	0.957538
MANGANESE_SERUM	metabolite_100010949	0.0138267	0.729443	0.466094	485	0.999705	0.957554
TNF_ALPHA	metabolite_100008994	-0.0606897	-0.729029	0.466099	1499	0.999514	0.957554
TOTALNEUTROPHILSAB	metabolite_999949637	-0.0430597	-0.729015	0.466109	1478	0.950432	0.957554
CARBONDIOXIDE_CO2_	metabolite_100001579	0.0846384	0.729134	0.466035	1502	0.982284	0.957554
CALCIUM	metabolite_100000707	0.0128902	0.729065	0.466082	1438	0.894689	0.957554
LEAD_BLOOD	metabolite_35	0.0380832	0.729118	0.466051	1419	0.993382	0.957554
ZINC_RBC	metabolite_100009140	-0.110731	-0.729424	0.466105	486	0.919498	0.957554
GLUCOSE	metabolite_35	0.613303	0.729104	0.466059	1431	0.94437	0.957554
CRPHIGHSENSITIVITY	metabolite_100001104	-0.218385	-0.72904	0.466098	1431	0.876214	0.957554
HOMOCYSTEINE_SERUM	metabolite_100008957	-0.110421	-0.728945	0.46615	1506	0.766892	0.957571
EPA	metabolite_100000276	0.0170042	0.728934	0.466181	1250	0.999424	0.957571
GLUTATHIONE_TOTAL	metabolite_100002458	3.13756	0.729136	0.466178	674	0.996147	0.957571
SUPEROXDISMUTSOD	metabolite_100015839	2.20016	0.729324	0.466164	488	0.99774	0.957571
CALCIUM	metabolite_100001562	0.0127763	0.728918	0.466168	1486	0.894689	0.957571
INSULIN	metabolite_100008998	-0.259528	-0.728906	0.466172	1524	0.858753	0.957571
A_GRATIO	metabolite_100015962	0.0101723	0.728226	0.466593	1466	0.912299	0.957572
ARSENIC_BLOOD	metabolite_100015755	0.161349	0.729011	0.466358	485	0.904221	0.957572
MPV	metabolite_999946998	0.0868713	0.728816	0.466562	396	0.923016	0.957572
BILIRUBIN_INDIRECT	metabolite_100001402	0.015109	0.72878	0.466536	442	0.978211	0.957572
DHA	metabolite_100022041	-0.0300495	-0.728525	0.466409	1476	0.99798	0.957572
TOTALNEUTROPHILS	metabolite_999946685	-0.355188	-0.728394	0.466508	1277	0.814897	0.957572
MONOCYTES	metabolite_100002417	-0.0792658	-0.728332	0.466534	1391	0.85181	0.957572
LDLMEDIUM	metabolite_100021131	5.93598	0.728573	0.466623	489	0.972647	0.957572
ZINC_RBC	metabolite_100021992	0.113864	0.728782	0.4665	482	0.919498	0.957572
ASAT_SGOT_	metabolite_100000706	-0.266079	-0.728238	0.466583	1502	0.992147	0.957572
BILIRUBIN_TOTAL	metabolite_136	-0.0106587	-0.728799	0.466245	1430	0.935791	0.957572
SODIUM	metabolite_999946510	0.0954285	0.728408	0.466501	1254	0.964287	0.957572
MERCURY_BLOOD	metabolite_100000042	-0.115775	-0.728515	0.466414	1497	0.916744	0.957572
SODIUM	metabolite_1254	0.0787187	0.728617	0.46635	1502	0.964287	0.957572
LDLSMALL	metabolite_100002761	10.4318	0.728827	0.466223	1494	0.986899	0.957572
LDL_SIZE	metabolite_179	0.020745	0.728307	0.466555	1330	0.905996	0.957572
PAI_1ANTIGEN_QNT	metabolite_100000665	-2.42586	-0.728608	0.466603	486	0.930847	0.957572
LDL_SIZE	metabolite_100021331	0.0187675	0.728787	0.466247	1498	0.905996	0.957572
LACTICDEHYDROGENASE	metabolite_999948001	-1.63833	-0.728874	0.466445	481	0.963152	0.957572
BILIRUBIN_TOTAL	metabolite_100009066	0.0104458	0.728295	0.466547	1519	0.935791	0.957572
MCH	metabolite_100022482	0.0683717	0.728471	0.466441	1491	0.997763	0.957572
OMEGA_3_TOTAL	metabolite_888	-0.049537	-0.728751	0.466324	1019	0.993318	0.957572
OMEGA_3_TOTAL	metabolite_100001776	-0.0496185	-0.728554	0.466449	992	0.993318	0.957572
IL_8	metabolite_100001272	0.554647	0.728602	0.466361	1492	0.878776	0.957572
LDLMEDIUM	metabolite_999953267	-6.95229	-0.729013	0.466357	485	0.972647	0.957572
MCV	metabolite_100006056	0.185881	0.728494	0.466437	1371	0.997538	0.957572
ADIPONECTIN_SERUM	metabolite_100004646	-0.237615	-0.728323	0.466557	1227	0.996066	0.957572
GGT	metabolite_100000453	-0.971948	-0.728611	0.466369	1333	0.898433	0.957572
QUICKI	metabolite_100001232	0.00101896	0.728477	0.466436	1509	0.852786	0.957572
METHYLMALONICACID	metabolite_100001554	3.57259	0.728696	0.466304	1485	0.788566	0.957572
CHLORIDE	metabolite_100002060	-0.0896428	-0.728532	0.466403	1507	0.931193	0.957572
ASAT_SGOT_	metabolite_100001509	0.282275	0.728809	0.466245	1371	0.992147	0.957572
ANTIOXIDCAP_TOTAL	metabolite_100009347	-27.2453	-0.728758	0.466512	486	0.999247	0.957572
LDLSMALL	metabolite_100020241	10.1112	0.728428	0.466469	1467	0.986899	0.957572
CALCIUM	metabolite_100002152	-0.0133527	-0.728676	0.46632	1438	0.894689	0.957572
TRIGLYCERIDES	metabolite_100019794	2.1568	0.728407	0.466478	1514	0.760852	0.957572
TNF_ALPHA	metabolite_1110	-0.0589547	-0.728188	0.466613	1506	0.999514	0.957572
COPPER_RBC	metabolite_100002028	0.00781558	0.729101	0.466301	488	0.90072	0.957572
HDLPARTICLENUMBER	metabolite_999946608	-0.281032	-0.728653	0.466384	1015	0.893792	0.957572
UREANITROGEN	metabolite_501	0.124373	0.728219	0.466598	1459	0.933316	0.957572
PLATELETCOUNTTHOUSAND	metabolite_100020414	2.04402	0.728504	0.466421	1492	0.938804	0.957572
VITAMIND3_25_OH	metabolite_999947788	-0.990864	-0.728914	0.466445	451	0.998909	0.957572
MPV	metabolite_100001989	-0.0680113	-0.728492	0.466679	480	0.923016	0.957645
LDL_CHOLCALCULATION	metabolite_100016110	1.42959	0.728142	0.46667	1202	0.925962	0.957645
HDLCHOLDIRECT	metabolite_100001657	0.608791	0.728046	0.466701	1493	0.929277	0.957646
CHLORIDE	metabolite_999949679	-0.0945442	-0.728081	0.466692	1347	0.931193	0.957646
IL_8	metabolite_100015786	0.575105	0.727991	0.466735	1490	0.878776	0.957672
HDLPARTICLENUMBER	metabolite_999947977	0.30362	0.728196	0.466728	743	0.893792	0.957672
MCHC	metabolite_100015683	-0.0335484	-0.727948	0.46678	1282	0.997408	0.957726
TOTALNEUTROPHILS	metabolite_100006092	-0.349414	-0.72794	0.466782	1311	0.814897	0.957726
OXLDL	metabolite_100001577	0.773625	0.728034	0.466805	818	0.929502	0.957745
ZINC	metabolite_100010850	8.34191	0.727903	0.466812	1240	0.876731	0.957745
MANGANESE_SERUM	metabolite_100020631	-0.0135731	-0.728297	0.466824	449	0.999705	0.957749
UREANITROGEN	metabolite_999946295	-0.125119	-0.727765	0.466874	1484	0.933316	0.957816
TOTALNEUTROPHILS	metabolite_999949463	-0.359672	-0.727777	0.466878	1348	0.814897	0.957816
MPV	metabolite_100003434	0.0679132	0.72814	0.466891	484	0.923016	0.957821
OMEGA_6_OMEGA_3RATIO	metabolite_1221	0.0997463	0.727705	0.466911	1468	0.999759	0.957841
ASAT_SGOT_	metabolite_100006614	-0.26537	-0.727615	0.466964	1496	0.992147	0.957927
SUPEROXDISMUTSOD	metabolite_100004575	-1.98845	-0.72783	0.467077	489	0.99774	0.957946
EOSINOPHILS	metabolite_100009141	0.0777411	0.727439	0.46707	1519	0.858269	0.957946
LEAD_BLOOD	metabolite_100016038	-0.037848	-0.727489	0.467046	1443	0.993382	0.957946
HOMA_IR	metabolite_1137	-0.0881299	-0.72757	0.466992	1495	0.882096	0.957946
EPA	metabolite_100010966	0.0171309	0.727519	0.467025	1476	0.999424	0.957946
BUN_CREATRATIO	metabolite_2050	-0.153481	-0.727537	0.46701	1520	0.898402	0.957946
INSULIN	metabolite_100002014	-0.262123	-0.727491	0.467041	1486	0.858753	0.957946
CARBONDIOXIDE_CO2_	metabolite_100001315	0.0822782	0.727486	0.467043	1503	0.982284	0.957946
EPA_AA	metabolite_100009346	-0.00958037	-0.727438	0.467078	1428	0.99048	0.957946
TOTALNEUTROPHILS	metabolite_100003696	-0.348279	-0.727462	0.467063	1438	0.814897	0.957946
GLOBULIN	metabolite_999949517	-0.0128251	-0.727408	0.467109	1292	0.908688	0.957947
PAI_1ANTIGEN_QNT	metabolite_100000961	-2.3546	-0.727783	0.467111	483	0.930847	0.957947
ZINC	metabolite_100000467	7.72628	0.727186	0.467236	1384	0.876731	0.957947
PROTEIN_TOTALSERUM	metabolite_999947671	0.014953	0.727259	0.467181	1510	0.965183	0.957947
UREANITROGEN	metabolite_100001992	0.124854	0.727304	0.467155	1502	0.933316	0.957947
MAGNESIUM_SERUM	metabolite_100008984	-0.00691366	-0.727182	0.467285	1015	0.89938	0.957947
FOLICACID_SERUM	metabolite_100004328	-0.267963	-0.727063	0.467302	1496	0.957819	0.957947
TRIGLYCERIDES	metabolite_100000802	-1.98705	-0.727246	0.46719	1499	0.760852	0.957947
ARACHIDONICACID	metabolite_100015788	-0.0738613	-0.727153	0.467249	1466	0.900129	0.957947
HDLLARGE	metabolite_100009332	120.646	0.727537	0.467259	485	0.999056	0.957947
POTASSIUM	metabolite_999946639	-0.0136567	-0.727373	0.467137	1231	0.949012	0.957947
VITAMIND3_25_OH	metabolite_100009215	1.04558	0.727475	0.467297	485	0.998909	0.957947
MAGNESIUM_SERUM	metabolite_999946636	0.00754881	0.727235	0.467275	896	0.89938	0.957947
VITAMIND3_25_OH	metabolite_100009232	-1.07933	-0.727447	0.467317	482	0.998909	0.957947
MONOCYTES	metabolite_100010901	0.0751504	0.727217	0.467208	1501	0.85181	0.957947
LPIR_SCORE	metabolite_100021105	0.780484	0.727118	0.467325	1005	0.902995	0.957947
MONOCYTESABSOLUTE	metabolite_100004509	0.00515673	0.72704	0.467324	1411	0.933564	0.957947
MONOCYTESABSOLUTE	metabolite_100001150	0.00503732	0.727219	0.467214	1408	0.933564	0.957947
FOLICACID_SERUM	metabolite_363	-0.269879	-0.727376	0.467112	1488	0.957819	0.957947
ARSENIC_BLOOD	metabolite_1254	-0.205762	-0.727422	0.467331	483	0.904221	0.957947
MPV	metabolite_100010901	0.080051	0.727602	0.467215	490	0.923016	0.957947
LDL_CHOLCALCULATION	metabolite_100001253	-1.25027	-0.727217	0.467212	1449	0.925962	0.957947
GLUTATHIONE_TOTAL	metabolite_100001405	3.10439	0.727453	0.46723	621	0.996147	0.957947
PROTEIN_TOTALSERUM	metabolite_100001951	0.0153892	0.727153	0.467247	1501	0.965183	0.957947
LYMPHOCYTES	metabolite_999946657	-0.305281	-0.726988	0.467349	1492	0.869214	0.957961
HEMOGLOBIN	metabolite_415	-0.0386979	-0.726961	0.467364	1501	0.998595	0.957972
FOLICACID_SERUM	metabolite_100006292	-0.25649	-0.726941	0.467377	1502	0.957819	0.957975
DHA	metabolite_100001294	0.0290567	0.726922	0.467391	1468	0.99798	0.957983
MERCURY_BLOOD	metabolite_100015845	0.12232	0.726898	0.46742	1305	0.916863	0.958
OMEGA_6_OMEGA_3RATIO	metabolite_999952524	-0.095713	-0.726886	0.467413	1468	0.999759	0.958
GLOBULIN	metabolite_1090	0.0120207	0.72685	0.467432	1506	0.908688	0.958003
BILIRUBIN_DIRECT	metabolite_100001314	0.00464476	0.727172	0.467482	486	0.982671	0.958003
LDL_CHOLCALCULATION	metabolite_100019972	-1.31148	-0.726705	0.467528	1411	0.925962	0.958003
PLATELETCOUNTTHOUSAND	metabolite_424	-2.09212	-0.726751	0.467492	1517	0.938804	0.958003
GLUCOSE	metabolite_999946657	-0.580133	-0.726784	0.467473	1495	0.94437	0.958003
PHOSPHORUSINORGANIC	metabolite_100000611	-0.0292497	-0.727126	0.467509	487	0.995934	0.958003
MANGANESE_SERUM	metabolite_100002769	0.0153997	0.727216	0.467456	485	0.999705	0.958003
HEMOGLOBIN	metabolite_100000963	0.0408446	0.72674	0.467514	1335	0.998595	0.958003
CARBONDIOXIDE_CO2_	metabolite_100020377	0.082664	0.726664	0.467548	1479	0.982284	0.958003
IL_8	metabolite_100001396	0.609986	0.726717	0.467526	1352	0.878776	0.958003
GLYCOHEMOGLOBINA1C	metabolite_100009225	-0.0177311	-0.726797	0.467464	1512	0.948372	0.958003
HEMOGLOBIN	metabolite_100015759	0.0386416	0.726691	0.467545	1330	0.998595	0.958003
CHLORIDE	metabolite_999946613	-0.0914101	-0.726554	0.467616	1481	0.931193	0.958093
BUN_CREATRATIO	metabolite_100004329	0.160118	0.72652	0.467634	1506	0.898402	0.958093
CARBONDIOXIDE_CO2_	metabolite_180	-0.0812504	-0.726524	0.467632	1507	0.982284	0.958093
ADIPONECTIN_SERUM	metabolite_999947788	-0.216203	-0.726545	0.467624	1442	0.996066	0.958093
RDW	metabolite_999946707	-0.0343616	-0.726467	0.467668	1489	0.994518	0.958107
ADIPONECTIN_SERUM	metabolite_100006726	0.24192	0.726519	0.467661	1227	0.996066	0.958107
METHYLMALONICACID	metabolite_1537	-3.63022	-0.726231	0.467812	1495	0.789739	0.958107
MAGNESIUM_SERUM	metabolite_240	0.00703614	0.726355	0.467789	1028	0.89938	0.958107
ALKALINEPHOSPHATASE	metabolite_999946488	0.759553	0.726325	0.467757	1460	0.855202	0.958107
GLYCOHEMOGLOBINA1C	metabolite_100001121	0.015625	0.72621	0.467824	1500	0.948372	0.958107
POTASSIUM	metabolite_100002796	-0.0122463	-0.726448	0.467678	1506	0.949012	0.958107
ADIPONECTIN_SERUM	metabolite_999952843	0.225606	0.726294	0.467786	1346	0.996066	0.958107
FOLICACID_SERUM	metabolite_100008984	0.255333	0.72628	0.467782	1495	0.957819	0.958107
PHOSPHORUSINORGANIC	metabolite_999946486	-0.0276669	-0.726602	0.46784	474	0.995934	0.958107
VITAMIND3_25_OH	metabolite_999947708	1.13235	0.726749	0.467779	441	0.998909	0.958107
CRPHIGHSENSITIVITY	metabolite_100002876	-0.158274	-0.726414	0.467718	1295	0.876214	0.958107
BILIRUBIN_TOTAL	metabolite_452	0.0102648	0.726396	0.467709	1512	0.935791	0.958107
CRPHIGHSENSITIVITY	metabolite_100009052	-0.21409	-0.726271	0.467787	1498	0.876214	0.958107
ADIPONECTIN_SERUM	metabolite_999946364	-0.217963	-0.726229	0.467819	1424	0.996066	0.958107
CHLORIDE	metabolite_100000846	-0.0912273	-0.726229	0.467814	1488	0.931193	0.958107
TOTALNEUTROPHILSAB	metabolite_100009346	-0.0430595	-0.726292	0.467777	1464	0.950432	0.958107
HEMATOCRIT	metabolite_999946911	0.125271	0.726245	0.467837	1161	0.999484	0.958107
LACTICDEHYDROGENASE	metabolite_999947417	-1.59118	-0.726623	0.467819	484	0.963152	0.958107
ZINC	metabolite_100009346	7.88452	0.726176	0.467857	1360	0.876731	0.958119
TNF_ALPHA	metabolite_999952640	0.069776	0.726122	0.467902	1245	0.999514	0.958136
BILIRUBIN_INDIRECT	metabolite_100020496	0.0155909	0.726457	0.46793	473	0.978211	0.958136
BILIRUBIN_INDIRECT	metabolite_100006620	0.014389	0.726542	0.467924	422	0.978211	0.958136
ADIPONECTIN_SERUM	metabolite_100004046	0.213102	0.726087	0.4679	1494	0.996066	0.958136
EPA	metabolite_100000042	0.0175005	0.726072	0.467912	1461	0.999424	0.958136
GLOBULIN	metabolite_999947971	-0.012163	-0.726026	0.467941	1446	0.908688	0.958136
ZINC_RBC	metabolite_999946998	0.132002	0.726549	0.467949	395	0.919498	0.958136
OXLDL	metabolite_1022	0.700555	0.726172	0.467922	915	0.929502	0.958136
IL_8	metabolite_100009364	0.57427	0.725971	0.467971	1502	0.878776	0.958158
TOTALNEUTROPHILS	metabolite_100001264	-0.317575	-0.725949	0.467985	1498	0.814897	0.958165
IL_8	metabolite_811	0.564279	0.725797	0.468078	1501	0.878776	0.958186
EOSINOPHILS	metabolite_999947437	-0.0787705	-0.725871	0.468038	1428	0.858269	0.958186
HEMOGLOBIN	metabolite_999946636	-0.0403629	-0.725732	0.468131	1341	0.998595	0.958186
PAI_1ANTIGEN_QNT	metabolite_891	2.19116	0.726134	0.468117	486	0.930847	0.958186
TOTALNEUTROPHILSAB	metabolite_100008990	0.0428886	0.725748	0.468108	1502	0.950432	0.958186
OMEGA_6_TOTAL	metabolite_100022009	-0.131374	-0.7259	0.468067	1031	0.997951	0.958186
BUN_CREATRATIO	metabolite_878	-0.151986	-0.725881	0.468026	1506	0.898402	0.958186
UREANITROGEN	metabolite_878	-0.122552	-0.725755	0.468103	1506	0.933316	0.958186
HDLCHOLDIRECT	metabolite_100000639	-0.619706	-0.725751	0.468111	1442	0.929277	0.958186
PROTEIN_TOTALSERUM	metabolite_100001313	-0.0148065	-0.72578	0.468087	1513	0.965183	0.958186
LEAD_BLOOD	metabolite_100008990	-0.0377831	-0.725716	0.468128	1493	0.993382	0.958186
HEMATOCRIT	metabolite_100000963	0.117614	0.725807	0.468086	1335	0.999484	0.958186
BILIRUBIN_DIRECT	metabolite_461	-0.00470358	-0.726265	0.468036	487	0.982671	0.958186
PROTEIN_TOTALSERUM	metabolite_100001383	0.0149772	0.725682	0.468148	1496	0.965183	0.958199
ZINC_RBC	metabolite_100022127	0.116438	0.726055	0.468168	483	0.919498	0.958217
PHOSPHORUSINORGANIC	metabolite_999953157	0.0335612	0.72601	0.468195	484	0.995934	0.958235
BUN_CREATRATIO	metabolite_241	-0.152431	-0.725585	0.468207	1500	0.898402	0.958235
A_GRATIO	metabolite_189	0.00969932	0.725584	0.468208	1502	0.912299	0.958235
CARBONDIOXIDE_CO2_	metabolite_100015620	0.0834456	0.725557	0.468224	1506	0.982284	0.958247
OMEGA_3INDEX	metabolite_100006651	-0.049766	-0.725564	0.468249	1208	0.999863	0.958275
MONOCYTES	metabolite_100003686	-0.0739382	-0.725468	0.46828	1491	0.85181	0.958318
PLATELETCOUNTTHOUSAND	metabolite_796	2.11541	0.725431	0.468303	1492	0.938804	0.958321
EOSINOPHILSABSOLUTE	metabolite_999952483	0.00432033	0.725439	0.468298	1488	0.940889	0.958321
BASOPHILS	metabolite_100001112	-0.0181221	-0.72527	0.468401	1500	0.843832	0.958335
TOTALNEUTROPHILS	metabolite_100020515	0.33299	0.725252	0.468419	1416	0.814897	0.958335
ALBUMIN	metabolite_100015971	-0.00965066	-0.725304	0.468378	1518	0.881629	0.958335
BILIRUBIN_DIRECT	metabolite_100009078	0.00465911	0.725595	0.468446	487	0.982671	0.958335
SUPEROXDISMUTSOD	metabolite_999949557	1.89661	0.725686	0.468391	487	0.99774	0.958335
CRPHIGHSENSITIVITY	metabolite_100003000	0.137464	0.72527	0.468399	1519	0.876214	0.958335
MCH	metabolite_811	0.0676189	0.725385	0.46833	1507	0.997763	0.958335
PHOSPHORUSINORGANIC	metabolite_100001384	-0.0350932	-0.725751	0.468385	447	0.995934	0.958335
VITAMIND_25_OHTOT	metabolite_565	0.559779	0.725195	0.468446	1506	0.950008	0.958335
DHA	metabolite_100001554	-0.0295199	-0.725363	0.468347	1452	0.99798	0.958335
ZINC_RBC	metabolite_100020496	-0.11159	-0.725693	0.468399	472	0.919498	0.958335
MONOCYTESABSOLUTE	metabolite_100000437	-0.00503506	-0.72526	0.468411	1448	0.933564	0.958335
MONOCYTES	metabolite_999946710	-0.07792	-0.725235	0.468431	1388	0.85181	0.958335
ZINC	metabolite_100005403	-8.01807	-0.725176	0.468468	1379	0.876731	0.958352
COPPER_RBC	metabolite_888	-0.00822217	-0.725478	0.468518	488	0.90072	0.958352
EPA	metabolite_100002875	0.0165774	0.725112	0.468499	1480	0.999424	0.958352
BILIRUBIN_INDIRECT	metabolite_100001569	-0.0169972	-0.725519	0.468492	489	0.978211	0.958352
DHA	metabolite_100010930	-0.030173	-0.725094	0.468512	1456	0.99798	0.958352
IL_8	metabolite_100002749	-0.581054	-0.725087	0.468513	1503	0.878776	0.958352
ALAT_SGPT_	metabolite_999946977	-0.508023	-0.725056	0.468532	1504	0.993253	0.958359
HDLLARGE	metabolite_100015845	110.319	0.725391	0.468575	483	0.999056	0.958382
DHA	metabolite_100001586	0.0337594	0.725047	0.468568	1184	0.99798	0.958382
PHOSPHORUSINORGANIC	metabolite_100000781	-0.0329894	-0.7254	0.468561	493	0.995934	0.958382
LACTICDEHYDROGENASE	metabolite_100000707	-1.80258	-0.725411	0.468608	431	0.963152	0.958428
IL_6	metabolite_209	0.648518	0.724913	0.46862	1490	0.767049	0.958433
FERRITIN	metabolite_100002293	-4.80802	-0.72491	0.468663	1108	0.898342	0.958455
FERRITIN	metabolite_100020208	-4.38055	-0.724872	0.468644	1503	0.898342	0.958455
VITAMIND3_25_OH	metabolite_999946695	-1.11041	-0.725248	0.468659	487	0.998909	0.958455
OMEGA_6_TOTAL	metabolite_100008918	-0.126117	-0.724889	0.468689	1019	0.997951	0.958487
MAGNESIUM_SERUM	metabolite_1442	-0.00710031	-0.724628	0.468848	1025	0.899631	0.958498
CHOLESTEROL_TOTAL	metabolite_100002488	1.38374	0.723355	0.469577	1476	0.833777	0.958498
RDW	metabolite_999949679	-0.0356501	-0.723355	0.469589	1344	0.994518	0.958498
EOSINOPHILSABSOLUTE	metabolite_100000900	0.00453366	0.723829	0.469285	1495	0.940889	0.958498
CALCIUM	metabolite_100001856	0.0129676	0.72414	0.469094	1503	0.894689	0.958498
GLUCOSE	metabolite_999946905	0.545476	0.724249	0.469026	1510	0.94437	0.958498
HOMA_IR	metabolite_100000781	-0.0923726	-0.723266	0.46963	1510	0.883633	0.958498
LINOLEIC_ACID	metabolite_100001562	0.106345	0.724334	0.469033	1000	0.975097	0.958498
LYMPHOCYTESABSOLUTE	metabolite_815	-0.0206646	-0.723584	0.469435	1499	0.821088	0.958498
HDLLARGE	metabolite_100020241	125.453	0.724867	0.468892	488	0.999056	0.958498
HEMATOCRIT	metabolite_331	0.11348	0.723312	0.46961	1402	0.999484	0.958498
CHLORIDE	metabolite_999946259	-0.0867457	-0.723557	0.469452	1498	0.931193	0.958498
EOSINOPHILSABSOLUTE	metabolite_100008904	-0.00435851	-0.724245	0.46903	1493	0.940889	0.958498
ALAT_SGPT_	metabolite_100000846	0.518827	0.723841	0.469279	1488	0.993253	0.958498
BILIRUBIN_INDIRECT	metabolite_504	-0.0130658	-0.724221	0.469328	440	0.978211	0.958498
EOSINOPHILSABSOLUTE	metabolite_100008956	-0.00431342	-0.724179	0.46907	1500	0.940889	0.958498
LDL_CHOLCALCULATION	metabolite_999949637	-1.24591	-0.723046	0.469768	1476	0.925962	0.958498
LINOLEIC_ACID	metabolite_100004499	-0.123632	-0.723738	0.469396	1016	0.975097	0.958498
PLATELETCOUNTTHOUSAND	metabolite_100010917	2.1327	0.723381	0.46956	1493	0.938804	0.958498
FERRITIN	metabolite_252	4.49331	0.72356	0.469451	1490	0.898342	0.958498
EOSINOPHILS	metabolite_100001403	-0.0770195	-0.723402	0.469552	1436	0.858269	0.958498
TNF_ALPHA	metabolite_100001734	0.0609553	0.723962	0.469204	1489	0.999514	0.958498
ARSENIC_BLOOD	metabolite_100000491	-0.170149	-0.72404	0.469404	481	0.904221	0.958498
MONOCYTESABSOLUTE	metabolite_100009271	-0.00492037	-0.723982	0.469191	1507	0.933564	0.958498
URICACID	metabolite_100002528	-0.038899	-0.723415	0.469539	1506	0.873535	0.958498
OMEGA_6_TOTAL	metabolite_100004575	0.147228	0.723866	0.469334	924	0.997951	0.958498
BASOPHILSABSOLUTE	metabolite_1004	0.00119514	0.723642	0.4694	1497	0.991676	0.958498
EPA_AA	metabolite_999952504	0.0126972	0.724048	0.469195	1085	0.99048	0.958498
PROTEIN_TOTALSERUM	metabolite_100009215	0.0148846	0.723072	0.469748	1518	0.966425	0.958498
LDLPARTICLENUMBER	metabolite_250	15.9102	0.724498	0.468873	1508	0.963639	0.958498
LACTICDEHYDROGENASE	metabolite_407	1.58249	0.723496	0.469734	486	0.963152	0.958498
PHOSPHORUSINORGANIC	metabolite_100004227	0.0310331	0.723636	0.469646	490	0.995934	0.958498
LDL_CHOLCALCULATION	metabolite_1090	-1.27129	-0.724496	0.468876	1501	0.925962	0.958498
HEMOGLOBIN	metabolite_100001570	0.0386051	0.724628	0.468795	1500	0.998595	0.958498
LINOLEIC_ACID	metabolite_999946398	0.111857	0.723133	0.469765	1026	0.975097	0.958498
LDLPARTICLENUMBER	metabolite_100002259	-15.6441	-0.72392	0.469229	1504	0.963639	0.958498
SUPEROXDISMUTSOD	metabolite_999946707	1.9856	0.724598	0.469059	485	0.99774	0.958498
LPIR_SCORE	metabolite_100008917	-0.758425	-0.723832	0.469338	1019	0.902995	0.958498
MANGANESE_SERUM	metabolite_100002952	-0.0145177	-0.724358	0.469203	490	0.999705	0.958498
SELENIUM_SERUM	metabolite_100001461	2.51186	0.724824	0.468922	484	0.878888	0.958498
TNF_ALPHA	metabolite_100021324	0.0603062	0.723622	0.469412	1501	0.999514	0.958498
ARSENIC_BLOOD	metabolite_1087	0.158296	0.723772	0.469565	486	0.904221	0.958498
MONOCYTESABSOLUTE	metabolite_100001540	0.00486422	0.724121	0.469106	1501	0.933564	0.958498
ADIPONECTIN_SERUM	metabolite_999946590	0.213708	0.72385	0.469275	1460	0.996066	0.958498
URICACID	metabolite_880	-0.0398002	-0.724462	0.468898	1480	0.873535	0.958498
OMEGA_3INDEX	metabolite_100001232	0.0451823	0.723973	0.469199	1470	0.999863	0.958498
TRIGLYCERIDES	metabolite_100009124	-2.15016	-0.723942	0.469215	1502	0.762103	0.958498
VITAMIND_25_OHTOT	metabolite_100020833	0.53624	0.723798	0.469303	1509	0.950008	0.958498
GLUTATHIONE_TOTAL	metabolite_275	-3.39448	-0.723294	0.469749	695	0.996147	0.958498
TRIGLYCERIDES	metabolite_100009138	2.01624	0.723212	0.469662	1519	0.762103	0.958498
OMEGA_6_OMEGA_3RATIO	metabolite_100001468	0.0939999	0.724745	0.468726	1459	0.999759	0.958498
BILIRUBIN_INDIRECT	metabolite_100000551	-0.0168307	-0.723788	0.469555	486	0.978211	0.958498
BILIRUBIN_DIRECT	metabolite_100009025	0.00505077	0.724532	0.4691	485	0.982671	0.958498
LPIR_SCORE	metabolite_100001007	0.784506	0.724561	0.468897	983	0.902995	0.958498
HDLCHOLDIRECT	metabolite_100008984	0.594107	0.723084	0.469742	1504	0.929277	0.958498
BILIRUBIN_INDIRECT	metabolite_432	0.0133145	0.724001	0.469423	489	0.978211	0.958498
HEMATOCRIT	metabolite_100009148	-0.119271	-0.723366	0.469589	1283	0.999484	0.958498
WHITECELLCOUNT	metabolite_1526	-0.0528391	-0.723507	0.469482	1508	0.969378	0.958498
MCV	metabolite_100019975	0.177204	0.72466	0.468775	1496	0.997538	0.958498
LDL_CHOLCALCULATION	metabolite_917	-1.24326	-0.723592	0.469431	1496	0.925962	0.958498
HEMATOCRIT	metabolite_100000639	-0.110672	-0.724731	0.468736	1440	0.999484	0.958498
LDL_CHOLCALCULATION	metabolite_100001566	1.20186	0.723304	0.469606	1513	0.925962	0.958498
BUN_CREATRATIO	metabolite_100015683	0.163128	0.724097	0.46914	1284	0.898412	0.958498
LDLSMALL	metabolite_100005351	9.99237	0.724665	0.468771	1507	0.986899	0.958498
LDLPARTICLENUMBER	metabolite_999946646	15.7857	0.72456	0.468843	1419	0.963639	0.958498
CARBONDIOXIDE_CO2_	metabolite_100009055	0.0853494	0.723879	0.469255	1489	0.982284	0.958498
MANGANESE_SERUM	metabolite_340	-0.0159143	-0.723998	0.469427	485	0.999705	0.958498
ADIPONECTIN_SERUM	metabolite_234	0.207882	0.72366	0.469387	1518	0.996066	0.958498
REDCELLCOUNT	metabolite_100020234	-0.0147148	-0.723457	0.46954	1220	0.999304	0.958498
MCV	metabolite_100020234	0.190748	0.723716	0.469381	1220	0.997538	0.958498
POTASSIUM	metabolite_100001567	-0.0120889	-0.723871	0.469259	1502	0.949012	0.958498
MPV	metabolite_999946690	0.0740452	0.724643	0.469031	486	0.923016	0.958498
REDCELLCOUNT	metabolite_100003260	-0.0136351	-0.724488	0.468887	1418	0.999304	0.958498
CARBONDIOXIDE_CO2_	metabolite_1629	0.0856242	0.724324	0.468985	1446	0.982284	0.958498
EPA	metabolite_999946601	-0.0171381	-0.72385	0.469275	1458	0.999424	0.958498
URICACID	metabolite_100020372	0.0399286	0.723066	0.469757	1448	0.873535	0.958498
HDLPARTICLENUMBER	metabolite_100001778	0.268936	0.724598	0.468868	1014	0.896109	0.958498
HOMOCYSTEINE_SERUM	metabolite_100015791	-0.108246	-0.723891	0.469246	1506	0.769131	0.958498
WHITECELLCOUNT	metabolite_100009005	-0.0550617	-0.723447	0.469518	1516	0.969378	0.958498
BASOPHILSABSOLUTE	metabolite_100015834	0.00121914	0.723283	0.469621	1485	0.991676	0.958498
HOMOCYSTEINE_SERUM	metabolite_100001993	-0.106277	-0.723197	0.469673	1495	0.769131	0.958498
LDL_SIZE	metabolite_197	-0.0198727	-0.724323	0.468991	1390	0.908904	0.958498
ZINC	metabolite_100000924	-7.75439	-0.723195	0.469683	1391	0.876731	0.958498
A_GRATIO	metabolite_999946259	0.00948138	0.724048	0.46915	1498	0.912299	0.958498
HEMATOCRIT	metabolite_100003434	0.110314	0.723863	0.469269	1435	0.999484	0.958498
DHA	metabolite_100000706	-0.0300942	-0.723855	0.469272	1463	0.99798	0.958498
LDLSMALL	metabolite_1084	-10.2096	-0.724485	0.468882	1510	0.986899	0.958498
FOLICACID_SERUM	metabolite_999946973	-0.291474	-0.724586	0.468852	1179	0.957819	0.958498
CHLORIDE	metabolite_100001132	-0.101547	-0.723861	0.469284	1285	0.931193	0.958498
CALCIUM	metabolite_100000611	-0.0127884	-0.723742	0.46934	1477	0.894689	0.958498
OMEGA_6_TOTAL	metabolite_100001314	-0.129413	-0.72357	0.469499	1016	0.997951	0.958498
HDLCHOLDIRECT	metabolite_923	-0.704156	-0.724633	0.468826	1153	0.929277	0.958498
TNF_ALPHA	metabolite_100009376	-0.0606449	-0.724155	0.469086	1488	0.999514	0.958498
OMEGA_3INDEX	metabolite_100001551	0.0449194	0.724537	0.468853	1469	0.999863	0.958498
ALBUMIN	metabolite_100002107	0.0100625	0.723096	0.469734	1509	0.881629	0.958498
REDCELLCOUNT	metabolite_1648	0.0146714	0.72428	0.46903	1262	0.999304	0.958498
HOMA_IR	metabolite_796	-0.0886053	-0.724026	0.469164	1494	0.883633	0.958498
CHLORIDE	metabolite_100004083	0.102858	0.72324	0.469678	1180	0.931193	0.958498
ALKALINEPHOSPHATASE	metabolite_100001657	0.720625	0.723739	0.469341	1494	0.85648	0.958498
RDW	metabolite_180	-0.0336309	-0.72305	0.469763	1504	0.994518	0.958498
LDLMEDIUM	metabolite_100015618	-6.62578	-0.724215	0.469358	414	0.972647	0.958498
IL_8	metabolite_100008951	0.55907	0.7243	0.469022	1225	0.878776	0.958498
LPIR_SCORE	metabolite_100001511	-0.78645	-0.723038	0.469825	1021	0.902995	0.958504
REDCELLCOUNT	metabolite_100015968	-0.0137274	-0.722984	0.469811	1405	0.999304	0.958504
LDLMEDIUM	metabolite_100010927	-6.68849	-0.72332	0.469849	478	0.972647	0.958504
LDLSMALL	metabolite_100001251	-10.4675	-0.722872	0.469871	1522	0.986899	0.958504
ALBUMIN	metabolite_878	0.00964807	0.722849	0.469886	1506	0.881629	0.958504
HDLPARTICLENUMBER	metabolite_100020502	0.284265	0.72314	0.469787	893	0.896109	0.958504
ASAT_SGOT_	metabolite_100001664	-0.311637	-0.722954	0.469861	1125	0.992147	0.958504
OMEGA_6_TOTAL	metabolite_100001022	-0.150785	-0.723022	0.469835	1021	0.997951	0.958504
DHA	metabolite_999946295	-0.0296211	-0.722872	0.469877	1447	0.99798	0.958504
LPIR_SCORE	metabolite_100019794	0.804201	0.722974	0.469863	1026	0.902995	0.958504
EOSINOPHILSABSOLUTE	metabolite_999947804	-0.00433617	-0.722945	0.469827	1511	0.940889	0.958504
HDLCHOLDIRECT	metabolite_100001580	0.660424	0.722829	0.469913	1334	0.929277	0.958537
ANTIOXIDCAP_TOTAL	metabolite_999946409	28.5547	0.722229	0.470518	479	0.999247	0.958568
OXLDL	metabolite_100001315	0.645333	0.722525	0.470141	1013	0.929502	0.958568
FERRITIN	metabolite_999949679	4.54794	0.722705	0.469988	1344	0.898342	0.958568
VITAMIND3_25_OH	metabolite_100001405	1.04493	0.722667	0.47028	442	0.998909	0.958568
ZINC	metabolite_999946515	8.20839	0.722716	0.469983	1330	0.876731	0.958568
OXLDL	metabolite_100001456	-0.641975	-0.721882	0.470536	1015	0.929502	0.958568
ADIPONECTIN_SERUM	metabolite_100003163	0.254249	0.722398	0.470203	1119	0.996066	0.958568
UREANITROGEN	metabolite_100005351	-0.122293	-0.722058	0.470372	1508	0.935097	0.958568
HOMOCYSTEINE_SERUM	metabolite_999946627	-0.126954	-0.721608	0.470686	1134	0.769131	0.958568
ASAT_SGOT_	metabolite_1021	-0.265229	-0.72175	0.470561	1510	0.992147	0.958568
HEMOGLOBIN	metabolite_100009000	0.0382935	0.72155	0.470684	1512	0.998595	0.958568
INSULIN	metabolite_1114	0.255279	0.72244	0.470137	1505	0.862809	0.958568
OMEGA_6_TOTAL	metabolite_100000936	-0.128469	-0.721801	0.470584	1023	0.997951	0.958568
GLUTATHIONE_TOTAL	metabolite_100009007	-3.11085	-0.721938	0.470578	703	0.996147	0.958568
LDLPARTICLENUMBER	metabolite_100015586	15.6538	0.721794	0.470534	1511	0.963639	0.958568
LDL_CHOLCALCULATION	metabolite_100000467	-1.22746	-0.721603	0.470653	1486	0.925962	0.958568
FOLICACID_SERUM	metabolite_999946695	-0.250556	-0.722166	0.470305	1508	0.957819	0.958568
ZINC_RBC	metabolite_100002458	0.107736	0.72197	0.470685	468	0.919498	0.958568
TNF_ALPHA	metabolite_999952286	0.0655817	0.722085	0.470372	1316	0.999514	0.958568
GGT	metabolite_100001956	0.884545	0.722265	0.470249	1448	0.901988	0.958568
BASOPHILS	metabolite_100021712	0.0183952	0.721994	0.47043	1290	0.843832	0.958568
PAI_1ANTIGEN_QNT	metabolite_501	2.06931	0.722222	0.470524	477	0.930847	0.958568
URICACID	metabolite_100001777	-0.0401289	-0.721599	0.470658	1464	0.873535	0.958568
LACTICDEHYDROGENASE	metabolite_999953267	1.70325	0.722199	0.470531	485	0.963152	0.958568
MERCURY_BLOOD	metabolite_100009147	0.130897	0.721957	0.47047	1145	0.920981	0.958568
CHOLESTEROL_TOTAL	metabolite_100001739	-1.43314	-0.722744	0.469952	1493	0.833777	0.958568
GLUCOSE	metabolite_100004089	-0.555818	-0.721988	0.470415	1510	0.94437	0.958568
GLUCOSE	metabolite_100001167	0.57693	0.722075	0.470362	1506	0.94437	0.958568
BASOPHILS	metabolite_100010925	0.0193325	0.722381	0.470193	1288	0.843832	0.958568
BASOPHILS	metabolite_999946646	0.0182402	0.721696	0.470602	1418	0.843832	0.958568
RDW	metabolite_100001034	0.033276	0.722438	0.470139	1501	0.994518	0.958568
EOSINOPHILS	metabolite_100001740	-0.0763648	-0.722536	0.470081	1469	0.858269	0.958568
FERRITIN	metabolite_999946607	4.39123	0.722741	0.469956	1466	0.898342	0.958568
ZINC	metabolite_100015831	7.86041	0.722331	0.470213	1401	0.876731	0.958568
SODIUM	metabolite_100021131	0.0787876	0.722359	0.470186	1516	0.964287	0.958568
OMEGA_3_TOTAL	metabolite_100001167	-0.0500281	-0.722694	0.470036	1020	0.993318	0.958568
ALAT_SGPT_	metabolite_100005714	0.515623	0.721785	0.470557	1309	0.993253	0.958568
CRPHIGHSENSITIVITY	metabolite_999949637	-0.210278	-0.722338	0.470202	1480	0.877892	0.958568
SELENIUM_SERUM	metabolite_100001126	-2.68763	-0.722593	0.470292	482	0.879754	0.958568
PHOSPHORUSINORGANIC	metabolite_100004635	-0.0313869	-0.722475	0.470358	490	0.995934	0.958568
METHYLMALONICACID	metabolite_100003000	3.40851	0.72171	0.470585	1515	0.792133	0.958568
DHA	metabolite_561	-0.029543	-0.722537	0.47008	1472	0.99798	0.958568
DHA	metabolite_100015620	-0.0299078	-0.72232	0.470214	1467	0.99798	0.958568
HOMOCYSTEINE_SERUM	metabolite_100003163	-0.127549	-0.722212	0.470317	1121	0.769131	0.958568
OMEGA_3_TOTAL	metabolite_100001554	-0.0488696	-0.722654	0.470062	1008	0.993318	0.958568
A_GRATIO	metabolite_999949883	0.0102232	0.72165	0.470633	1392	0.912299	0.958568
COPPER_RBC	metabolite_1528	-0.0088572	-0.722528	0.470333	480	0.90072	0.958568
MCV	metabolite_999947929	0.184891	0.722264	0.470257	1364	0.997538	0.958568
ALAT_SGPT_	metabolite_424	0.505209	0.722112	0.470338	1521	0.993253	0.958568
TNF_ALPHA	metabolite_241	-0.0585634	-0.721607	0.47065	1489	0.999514	0.958568
EOSINOPHILSABSOLUTE	metabolite_235	0.00481004	0.722085	0.470393	1135	0.940889	0.958568
FERRITIN	metabolite_100002029	-4.49528	-0.722627	0.47003	1412	0.898342	0.958568
ASAT_SGOT_	metabolite_100001178	0.265493	0.722358	0.470187	1509	0.992147	0.958568
LINOLEIC_ACID	metabolite_100001869	-0.114999	-0.722368	0.470236	1022	0.975097	0.958568
OMEGA_3INDEX	metabolite_1001	0.0449313	0.722274	0.470242	1472	0.999863	0.958568
LDLPARTICLENUMBER	metabolite_999933132	-15.2305	-0.722502	0.4701	1497	0.963639	0.958568
COPPER_RBC	metabolite_891	-0.00766972	-0.722247	0.470502	485	0.90072	0.958568
WHITECELLCOUNT	metabolite_1539	-0.0551932	-0.722001	0.470408	1497	0.969378	0.958568
MPV	metabolite_1668	0.0760189	0.722396	0.470457	431	0.923016	0.958568
BASOPHILSABSOLUTE	metabolite_100002183	0.00131594	0.722705	0.470009	1156	0.991676	0.958568
VITAMIND3_25_OH	metabolite_503	-1.23361	-0.722731	0.470203	487	0.998909	0.958568
RDW	metabolite_100002028	0.0343208	0.721595	0.470658	1483	0.994518	0.958568
IL_6	metabolite_100003119	-0.116354	-0.72223	0.470282	1328	0.76847	0.958568
WHITECELLCOUNT	metabolite_563	-0.0533358	-0.722063	0.47037	1495	0.969378	0.958568
VITAMIND_25_OHTOT	metabolite_100009146	-0.551447	-0.722259	0.470248	1510	0.950008	0.958568
TRIGLYCERIDES	metabolite_310	2.5038	0.721961	0.470467	1151	0.762103	0.958568
DHA	metabolite_100000406	-0.0297041	-0.721567	0.470678	1459	0.99798	0.958568
MANGANESE_SERUM	metabolite_100001563	0.0134639	0.722267	0.470485	491	0.999705	0.958568
EOSINOPHILSABSOLUTE	metabolite_100000007	-0.00433435	-0.722065	0.47037	1483	0.940889	0.958568
GGT	metabolite_100002458	-0.928143	-0.721774	0.470558	1378	0.901988	0.958568
MONOCYTESABSOLUTE	metabolite_537	0.00496358	0.721672	0.470609	1511	0.934467	0.958568
TOTALNEUTROPHILS	metabolite_100000657	0.326473	0.722498	0.470103	1485	0.816362	0.958568
LDL_SIZE	metabolite_100001108	-0.0203067	-0.721399	0.470787	1392	0.909536	0.958601
POTASSIUM	metabolite_100001402	0.013394	0.72148	0.470744	1314	0.949012	0.958601
ZINC_RBC	metabolite_180	0.131125	0.721849	0.470745	487	0.919498	0.958601
ADIPONECTIN_SERUM	metabolite_100006121	0.223279	0.721445	0.470782	1173	0.996066	0.958601
VITAMIND3_25_OH	metabolite_999946601	1.04255	0.721865	0.470735	487	0.998909	0.958601
TOTALNEUTROPHILSAB	metabolite_999946620	0.0435119	0.721393	0.470784	1471	0.950432	0.958601
VITAMIND3_25_OH	metabolite_100004299	-1.14934	-0.721828	0.47076	484	0.998909	0.958601
MONOCYTES	metabolite_100002021	-0.0805631	-0.721427	0.47078	1286	0.85181	0.958601
METHYLMALONICACID	metabolite_100009025	-3.53327	-0.721258	0.470865	1490	0.792133	0.958615
CALCIUM	metabolite_100020254	0.0130489	0.721216	0.470893	1473	0.894689	0.958615
IL_8	metabolite_100002761	0.565948	0.721226	0.470885	1486	0.878776	0.958615
LEAD_BLOOD	metabolite_100001511	0.0378887	0.721271	0.470856	1500	0.993382	0.958615
BUN_CREATRATIO	metabolite_999946460	-0.155559	-0.721277	0.470854	1489	0.899482	0.958615
TNF_ALPHA	metabolite_100001557	-0.0585454	-0.721204	0.470899	1491	0.999514	0.958615
MPV	metabolite_244	-0.0795445	-0.721682	0.470847	487	0.923016	0.958615
PAI_1ANTIGEN_QNT	metabolite_999947493	-2.37041	-0.72168	0.470881	448	0.930847	0.958615
CHOLESTEROL_TOTAL	metabolite_100005367	1.51964	0.721327	0.470844	1257	0.833777	0.958615
EPA_AA	metabolite_999946608	0.00986865	0.721341	0.470817	1460	0.99048	0.958615
UREANITROGEN	metabolite_999946466	-0.14684	-0.721215	0.470926	1148	0.935097	0.958629
ZINC_RBC	metabolite_561	0.135704	0.7215	0.470956	491	0.919498	0.958629
LINOLEIC_ACID	metabolite_100001417	0.118879	0.721199	0.470958	1001	0.975097	0.958629
GLUTATHIONE_TOTAL	metabolite_999946695	2.86849	0.721333	0.470953	696	0.996147	0.958629
EPA	metabolite_100006108	-0.0190572	-0.721165	0.470949	1216	0.999424	0.958629
LACTICDEHYDROGENASE	metabolite_100004542	1.53302	0.721369	0.471039	488	0.963152	0.958637
LYMPHOCYTES	metabolite_100005403	-0.294588	-0.720971	0.471042	1484	0.86972	0.958637
MPV	metabolite_100015587	-0.0764524	-0.721354	0.471046	490	0.923016	0.958637
PAI_1ANTIGEN_QNT	metabolite_100015831	2.50708	0.721252	0.471108	491	0.930847	0.958637
SUPEROXDISMUTSOD	metabolite_100015587	2.11627	0.721222	0.471127	490	0.99774	0.958637
CHOLESTEROL_TOTAL	metabolite_100015587	1.43279	0.720849	0.471115	1513	0.833777	0.958637
LYMPHOCYTESABSOLUTE	metabolite_100020372	-0.0206756	-0.720926	0.471073	1446	0.822468	0.958637
LEAD_BLOOD	metabolite_999952843	0.0402103	0.721012	0.47103	1340	0.993382	0.958637
LDLSMALL	metabolite_100002173	10.1099	0.720987	0.471031	1496	0.986899	0.958637
PHOSPHORUSINORGANIC	metabolite_100009066	-0.0304451	-0.721307	0.471078	487	0.995934	0.958637
REDCELLCOUNT	metabolite_136	-0.0137726	-0.720843	0.471126	1428	0.999304	0.958637
VITAMIND3_25_OH	metabolite_100009407	-0.964094	-0.721244	0.471126	474	0.998909	0.958637
PLATELETCOUNTTHOUSAND	metabolite_100001987	2.10279	0.721014	0.471015	1493	0.938804	0.958637
MONOCYTES	metabolite_100001384	-0.0786211	-0.720849	0.47113	1337	0.85181	0.958637
HDLCHOLDIRECT	metabolite_100019972	-0.634313	-0.721009	0.471025	1415	0.929578	0.958637
GGT	metabolite_100002154	-0.883378	-0.721033	0.471007	1445	0.901988	0.958637
GLOBULIN	metabolite_100000900	-0.0120437	-0.720703	0.471206	1498	0.912868	0.958666
HDLPARTICLENUMBER	metabolite_100009028	0.264288	0.720771	0.471218	1016	0.897074	0.958666
ALBUMIN	metabolite_100001270	0.00956076	0.720729	0.471189	1508	0.881629	0.958666
ALKALINEPHOSPHATASE	metabolite_100001167	-0.689633	-0.720716	0.471197	1506	0.858252	0.958666
ARACHIDONICACID	metabolite_100001337	-0.0731657	-0.72077	0.471167	1472	0.905009	0.958666
VITAMIND3_25_OH	metabolite_100009126	0.995999	0.721091	0.471213	484	0.998909	0.958666
TOTALNEUTROPHILSAB	metabolite_100001567	0.0422109	0.720723	0.471194	1499	0.950432	0.958666
OMEGA_3INDEX	metabolite_100002514	0.0447807	0.72065	0.471245	1411	0.999863	0.958699
SUPEROXDISMUTSOD	metabolite_100006641	-2.16248	-0.720254	0.471745	462	0.99774	0.958704
ALBUMIN	metabolite_1087	-0.00945313	-0.720181	0.471526	1513	0.881629	0.958704
ANTIOXIDCAP_TOTAL	metabolite_100001948	30.1721	0.720059	0.471844	488	0.999247	0.958704
ANTIOXIDCAP_TOTAL	metabolite_100002021	29.7058	0.720793	0.471469	405	0.999247	0.958704
MCV	metabolite_100001876	0.179398	0.719955	0.471667	1496	0.997538	0.958704
VITAMIND3_25_OH	metabolite_100001178	-1.22578	-0.720075	0.471836	486	0.998909	0.958704
RDW	metabolite_100003686	-0.033569	-0.719869	0.47172	1491	0.994518	0.958704
LDL_CHOLCALCULATION	metabolite_100020541	-1.22672	-0.720489	0.471338	1489	0.925962	0.958704
LDLMEDIUM	metabolite_1113	-5.8532	-0.720861	0.471357	481	0.972647	0.958704
LDL_CHOLCALCULATION	metabolite_999946636	-1.2752	-0.72042	0.471394	1339	0.925962	0.958704
URICACID	metabolite_999947006	0.0371778	0.720346	0.471427	1487	0.873535	0.958704
MERCURY_BLOOD	metabolite_100021324	-0.115441	-0.719983	0.471648	1509	0.921426	0.958704
MCH	metabolite_376	-0.068413	-0.719685	0.471832	1503	0.997763	0.958704
FERRITIN	metabolite_100003926	-4.59088	-0.720132	0.471568	1376	0.899506	0.958704
TRIGLYCERIDES	metabolite_397	1.98039	0.71981	0.471754	1512	0.762103	0.958704
BASOPHILSABSOLUTE	metabolite_999946590	-0.00123588	-0.720077	0.471594	1460	0.991676	0.958704
TOTALNEUTROPHILSAB	metabolite_100001635	-0.0430943	-0.719779	0.471783	1395	0.950432	0.958704
OXLDL	metabolite_344	-0.610175	-0.720445	0.471419	1014	0.929502	0.958704
ARSENIC_BLOOD	metabolite_275	0.216902	0.720275	0.47171	490	0.904221	0.958704
LYMPHOCYTES	metabolite_100009130	0.296104	0.720402	0.47139	1506	0.86972	0.958704
ARACHIDONICACID	metabolite_932	-0.0786292	-0.719995	0.471651	1385	0.905009	0.958704
GLUCOSE	metabolite_999947687	-0.560033	-0.720067	0.471597	1497	0.94437	0.958704
RDW	metabolite_100001740	0.0339157	0.720354	0.471423	1469	0.994518	0.958704
IL_8	metabolite_100001876	0.57638	0.719712	0.471817	1491	0.878776	0.958704
BILIRUBIN_TOTAL	metabolite_999946259	-0.0102815	-0.71966	0.471848	1498	0.935791	0.958704
CREATININEENZ_SER	metabolite_100002008	-0.00139774	-0.720433	0.471406	1155	0.82554	0.958704
CARBONDIOXIDE_CO2_	metabolite_100006296	0.0816612	0.719924	0.471685	1507	0.982284	0.958704
SODIUM	metabolite_100000706	0.0801338	0.719937	0.471677	1502	0.964287	0.958704
CREATININEENZ_SER	metabolite_100001609	-0.00132763	-0.720067	0.471597	1497	0.82554	0.958704
TOTALNEUTROPHILS	metabolite_100005403	0.323449	0.720527	0.471315	1484	0.817003	0.958704
OMEGA_6_TOTAL	metabolite_999948047	-0.138986	-0.720241	0.471558	942	0.997951	0.958704
OMEGA_3_TOTAL	metabolite_100015965	0.0558869	0.719925	0.471773	847	0.993318	0.958704
CHOLESTEROL_TOTAL	metabolite_100008952	1.55119	0.720407	0.471421	1161	0.833777	0.958704
CREATININEENZ_SER	metabolite_100001856	-0.00134845	-0.7199	0.4717	1503	0.82554	0.958704
CALCIUM	metabolite_100009139	0.0124895	0.719725	0.471806	1527	0.894689	0.958704
REDCELLCOUNT	metabolite_100000008	0.0148473	0.719882	0.471727	1310	0.999304	0.958704
LYMPHOCYTES	metabolite_999946261	-0.297258	-0.720203	0.471516	1471	0.86972	0.958704
LDLPARTICLENUMBER	metabolite_100008989	14.8832	0.719705	0.471819	1512	0.963639	0.958704
LEAD_BLOOD	metabolite_100000054	0.0391933	0.719744	0.471806	1380	0.993382	0.958704
SUPEROXDISMUTSOD	metabolite_999946283	-2.11554	-0.720829	0.471369	490	0.99774	0.958704
TOTALNEUTROPHILSAB	metabolite_100020204	0.0418826	0.720119	0.471566	1490	0.950432	0.958704
SUPEROXDISMUTSOD	metabolite_98	1.92006	0.720341	0.471672	486	0.99774	0.958704
BASOPHILS	metabolite_100001604	0.0189248	0.720001	0.471654	1314	0.843832	0.958704
BILIRUBIN_DIRECT	metabolite_100000467	0.00469645	0.72012	0.471809	486	0.982671	0.958704
ARSENIC_BLOOD	metabolite_100015965	-0.147954	-0.720798	0.471413	459	0.904221	0.958704
HOMA_IR	metabolite_100005403	0.0887459	0.720374	0.471409	1485	0.885262	0.958704
ZINC_RBC	metabolite_460	0.129275	0.720789	0.471396	487	0.919498	0.958704
LDL_SIZE	metabolite_100004523	-0.0191139	-0.719986	0.471647	1496	0.909536	0.958704
EPA	metabolite_100001178	-0.0146913	-0.720485	0.471342	1471	0.999424	0.958704
BILIRUBIN_DIRECT	metabolite_100001208	-0.00443971	-0.720576	0.471525	490	0.982671	0.958704
OMEGA_6_OMEGA_3RATIO	metabolite_445	0.0958467	0.719725	0.47181	1467	0.999759	0.958704
TriglycerideHDLRatio	metabolite_100001586	-0.0711857	-0.719726	0.471833	1219	0.721547	0.958704
REDCELLCOUNT	metabolite_999946488	0.013772	0.719888	0.471711	1457	0.999304	0.958704
GLYCOHEMOGLOBINA1C	metabolite_100022004	0.0179285	0.720579	0.471281	1510	0.949902	0.958704
OMEGA_6_OMEGA_3RATIO	metabolite_100005864	0.095522	0.72023	0.471503	1429	0.999759	0.958704
TNF_ALPHA	metabolite_100009350	-0.0270321	-0.719997	0.471664	1248	0.999514	0.958704
EPA_AA	metabolite_100015618	-0.0106937	-0.72029	0.47148	1282	0.99048	0.958704
RDW	metabolite_100009134	-0.0340923	-0.718765	0.472398	1509	0.994518	0.958716
CREATININEENZ_SER	metabolite_100001272	0.00135095	0.719444	0.47198	1501	0.82554	0.958716
BASOPHILSABSOLUTE	metabolite_100001552	0.00123021	0.719534	0.471926	1486	0.991676	0.958716
IL_8	metabolite_100009051	0.562052	0.719017	0.472243	1500	0.878776	0.958716
MONOCYTESABSOLUTE	metabolite_100020578	-0.00490754	-0.718806	0.472377	1453	0.93606	0.958716
ARSENIC_BLOOD	metabolite_100008903	-0.164818	-0.719376	0.472266	486	0.904221	0.958716
LDLPARTICLENUMBER	metabolite_100008919	15.3881	0.718467	0.472583	1495	0.963639	0.958716
TRIGLYCERIDES	metabolite_100006620	-2.2395	-0.71955	0.471922	1420	0.762103	0.958716
IL_8	metabolite_999946595	-0.581711	-0.718625	0.47249	1445	0.878776	0.958716
URICACID	metabolite_100021000	-0.0396843	-0.718541	0.472538	1493	0.873535	0.958716
OMEGA_6_TOTAL	metabolite_444	0.131003	0.719101	0.472248	1003	0.997951	0.958716
EPA_AA	metabolite_100009026	0.00976851	0.718474	0.472581	1463	0.99048	0.958716
OMEGA_6_TOTAL	metabolite_100001320	0.127502	0.719666	0.471899	1018	0.997951	0.958716
GLUCOSE	metabolite_100015594	-0.625895	-0.718708	0.472468	1160	0.94437	0.958716
LDL_CHOLCALCULATION	metabolite_100021000	1.1991	0.718523	0.472549	1490	0.925962	0.958716
ANTIOXIDCAP_TOTAL	metabolite_1135	33.3216	0.719099	0.472584	348	0.999247	0.958716
EPA_AA	metabolite_999946610	0.0113452	0.718978	0.472288	1271	0.99048	0.958716
HEMOGLOBIN	metabolite_100021728	-0.0383252	-0.718446	0.472595	1507	0.998595	0.958716
BASOPHILSABSOLUTE	metabolite_136	-0.0012334	-0.719518	0.471941	1428	0.991676	0.958716
LYMPHOCYTES	metabolite_100000453	-0.308023	-0.719357	0.472044	1385	0.86972	0.958716
QUICKI	metabolite_100000042	0.00103597	0.719359	0.472033	1500	0.855932	0.958716
EPA_AA	metabolite_100000639	-0.00835205	-0.718694	0.47245	1404	0.99048	0.958716
BUN_CREATRATIO	metabolite_55	0.150643	0.719417	0.471997	1501	0.899482	0.958716
SUPEROXDISMUTSOD	metabolite_999946695	2.04584	0.719587	0.472135	488	0.99774	0.958716
LDLMEDIUM	metabolite_100006115	-6.67837	-0.719945	0.471909	495	0.972647	0.958716
CALCIUM	metabolite_100001034	-0.0127002	-0.718447	0.472595	1504	0.894689	0.958716
ALAT_SGPT_	metabolite_302	0.519299	0.719183	0.472153	1368	0.993253	0.958716
LDLSMALL	metabolite_100001178	10.4206	0.719608	0.471879	1508	0.986899	0.958716
RDW	metabolite_98	0.033449	0.718438	0.472601	1495	0.994518	0.958716
LINOLEIC_ACID	metabolite_100001256	-0.119631	-0.719311	0.472118	1009	0.975097	0.958716
CALCIUM	metabolite_100010937	-0.0131175	-0.718636	0.472479	1496	0.894689	0.958716
GLUTATHIONE_TOTAL	metabolite_100001392	-3.19072	-0.719107	0.472325	688	0.996147	0.958716
WHITECELLCOUNT	metabolite_100005403	-0.0536173	-0.718875	0.472332	1484	0.969378	0.958716
LYMPHOCYTES	metabolite_999933132	0.287854	0.719238	0.472108	1496	0.86972	0.958716
TNF_ALPHA	metabolite_100000626	-0.0594314	-0.718855	0.472343	1502	0.999514	0.958716
RDW	metabolite_999952501	0.0335324	0.718686	0.472447	1502	0.994518	0.958716
METHYLMALONICACID	metabolite_100002417	3.7277	0.7192	0.47214	1391	0.7929	0.958716
ZINC	metabolite_100022013	7.77873	0.719173	0.472158	1373	0.876731	0.958716
MONOCYTES	metabolite_888	-0.0738998	-0.719195	0.472133	1506	0.85181	0.958716
GLOBULIN	metabolite_999946666	-0.0134345	-0.719487	0.471978	1242	0.912868	0.958716
ASAT_SGOT_	metabolite_100009000	-0.265158	-0.719085	0.472201	1515	0.992147	0.958716
MCV	metabolite_93	-0.173899	-0.71887	0.472335	1494	0.997538	0.958716
OMEGA_3_TOTAL	metabolite_100021000	-0.04984	-0.71888	0.472384	1010	0.993318	0.958716
IL_6	metabolite_100000672	-0.650543	-0.718803	0.472377	1479	0.770595	0.958716
VITAMIND_25_OHTOT	metabolite_100001869	0.540358	0.718542	0.472535	1510	0.950008	0.958716
VITAMIND3_25_OH	metabolite_197	-1.08983	-0.719657	0.472093	487	0.998909	0.958716
OMEGA_3_TOTAL	metabolite_100000665	-0.0444777	-0.718734	0.472475	1004	0.993318	0.958716
LYMPHOCYTESABSOLUTE	metabolite_100001987	-0.0204039	-0.719522	0.471933	1494	0.822488	0.958716
EOSINOPHILSABSOLUTE	metabolite_100000445	-0.00444044	-0.718836	0.472358	1471	0.940889	0.958716
MAGNESIUM_SERUM	metabolite_100002014	0.00660081	0.71887	0.472391	1003	0.901929	0.958716
EOSINOPHILS	metabolite_100020515	-0.0789518	-0.719156	0.472165	1416	0.858269	0.958716
ZINC	metabolite_823	7.81022	0.718928	0.472307	1397	0.876731	0.958716
SELENIUM_SERUM	metabolite_100002024	-2.0634	-0.718988	0.472524	462	0.882227	0.958716
EOSINOPHILS	metabolite_100015689	-0.0734843	-0.718681	0.472458	1414	0.858269	0.958716
HDLLARGE	metabolite_273	117.026	0.718948	0.47253	486	0.999056	0.958716
COPPER_RBC	metabolite_100000672	-0.00698261	-0.719583	0.47214	484	0.90072	0.958716
LDLMEDIUM	metabolite_100022005	-6.70687	-0.719824	0.471988	489	0.972647	0.958716
LACTICDEHYDROGENASE	metabolite_999946594	1.53738	0.719403	0.472247	490	0.963152	0.958716
CHLORIDE	metabolite_100001417	0.091041	0.718987	0.472263	1487	0.931193	0.958716
VITAMIND3_25_OH	metabolite_111	1.07235	0.719419	0.472242	483	0.998909	0.958716
TriglycerideHDLRatio	metabolite_999949463	-0.069119	-0.719047	0.472238	1350	0.721547	0.958716
LINOLEIC_ACID	metabolite_100009014	-0.117235	-0.719292	0.472129	1015	0.975097	0.958716
LDLMEDIUM	metabolite_1094	-5.88474	-0.719618	0.472117	486	0.972647	0.958716
BASOPHILSABSOLUTE	metabolite_100002769	0.00120246	0.718749	0.472409	1491	0.991676	0.958716
MCH	metabolite_100009019	0.0660195	0.718596	0.472502	1505	0.997763	0.958716
MCHC	metabolite_100000841	-0.0321235	-0.719487	0.471954	1505	0.997408	0.958716
HDLLARGE	metabolite_100001977	113.637	0.718933	0.47256	459	0.999056	0.958716
ALBUMIN	metabolite_100001409	0.009467	0.718451	0.472593	1491	0.881629	0.958716
LINOLEIC_ACID	metabolite_999946409	0.109585	0.718933	0.472351	1009	0.975097	0.958716
ADIPONECTIN_SERUM	metabolite_100001148	-0.230545	-0.719122	0.47222	1103	0.996066	0.958716
CHLORIDE	metabolite_100015683	-0.0937675	-0.719066	0.472233	1284	0.931193	0.958716
ARSENIC_BLOOD	metabolite_1869	0.134425	0.718582	0.472782	453	0.904221	0.95876
BASOPHILS	metabolite_100010918	0.0177672	0.718062	0.47283	1518	0.843832	0.95876
LDL_SIZE	metabolite_100015760	-0.0183441	-0.717676	0.473071	1487	0.909536	0.95876
TriglycerideHDLRatio	metabolite_100020343	-0.0635861	-0.717639	0.473093	1501	0.721547	0.95876
ASAT_SGOT_	metabolite_100015789	-0.255004	-0.717405	0.473236	1515	0.992147	0.95876
ASAT_SGOT_	metabolite_100005986	-0.274358	-0.717846	0.472965	1502	0.992147	0.95876
LDLMEDIUM	metabolite_100001251	7.03588	0.718637	0.472717	492	0.972647	0.95876
VITAMIND3_25_OH	metabolite_100015793	1.08094	0.718668	0.472701	487	0.998909	0.95876
PLATELETCOUNTTHOUSAND	metabolite_100002018	-2.01508	-0.717721	0.473047	1441	0.938804	0.95876
LACTICDEHYDROGENASE	metabolite_100001556	2.16016	0.717569	0.47338	484	0.963152	0.95876
PHOSPHORUSINORGANIC	metabolite_100005834	-0.0281698	-0.717829	0.473223	480	0.995934	0.95876
BASOPHILS	metabolite_100010949	0.0180298	0.717675	0.473074	1462	0.843832	0.95876
TRIGLYCERIDES	metabolite_100008918	-2.03864	-0.718313	0.472677	1510	0.762103	0.95876
BASOPHILSABSOLUTE	metabolite_100001566	0.00114839	0.717978	0.472883	1514	0.991676	0.95876
MCHC	metabolite_100015791	0.031591	0.717386	0.473249	1504	0.997408	0.95876
ARSENIC_BLOOD	metabolite_252	-0.164108	-0.71873	0.472667	482	0.904221	0.95876
OMEGA_6_OMEGA_3RATIO	metabolite_999948009	0.0922516	0.718318	0.472677	1463	0.999759	0.95876
INSULIN	metabolite_100002070	-0.264063	-0.717313	0.4733	1429	0.866754	0.95876
ZINC	metabolite_999946384	-7.78192	-0.717966	0.472899	1405	0.876731	0.95876
CHLORIDE	metabolite_999933132	-0.0872578	-0.717495	0.473182	1498	0.931193	0.95876
SUPEROXDISMUTSOD	metabolite_1526	1.92268	0.718541	0.472779	488	0.99774	0.95876
OMEGA_3_TOTAL	metabolite_100001566	-0.0455122	-0.718397	0.472678	1027	0.993318	0.95876
TNF_ALPHA	metabolite_100003686	0.0589265	0.717884	0.472943	1486	0.999514	0.95876
ZINC_RBC	metabolite_100006430	-0.108931	-0.718479	0.472821	482	0.919498	0.95876
CREATININEENZ_SER	metabolite_519	-0.00133478	-0.717407	0.473235	1512	0.826243	0.95876
WHITECELLCOUNT	metabolite_100010950	-0.0611436	-0.718267	0.472726	1273	0.969378	0.95876
ANTIOXIDCAP_TOTAL	metabolite_100009148	-25.0806	-0.717724	0.473339	422	0.999247	0.95876
HDLPARTICLENUMBER	metabolite_182	0.257063	0.717485	0.473255	946	0.899184	0.95876
SODIUM	metabolite_100021015	-0.083233	-0.718244	0.472738	1291	0.964287	0.95876
REDCELLCOUNT	metabolite_1242	0.0136748	0.717173	0.47338	1499	0.999304	0.95876
FOLICACID_SERUM	metabolite_999948081	0.262413	0.718212	0.47275	1378	0.957819	0.95876
DHA	metabolite_1102	-0.0288363	-0.717291	0.47331	1466	0.99798	0.95876
ASAT_SGOT_	metabolite_100020493	0.277366	0.717468	0.47321	1357	0.992147	0.95876
ZINC_RBC	metabolite_100001251	-0.131121	-0.717816	0.473223	491	0.919498	0.95876
BASOPHILSABSOLUTE	metabolite_100001988	-0.00118216	-0.717578	0.473131	1497	0.991676	0.95876
BILIRUBIN_TOTAL	metabolite_100001569	-0.0103884	-0.718061	0.472833	1498	0.935791	0.95876
COPPER_RBC	metabolite_358	-0.00840336	-0.717743	0.473271	487	0.90072	0.95876
LDLMEDIUM	metabolite_100002129	5.72712	0.718141	0.473029	483	0.972647	0.95876
POTASSIUM	metabolite_100022013	-0.0119624	-0.717607	0.473114	1480	0.949012	0.95876
URICACID	metabolite_100009271	-0.0387122	-0.717421	0.473227	1508	0.873535	0.95876
COPPER_RBC	metabolite_825	-0.00842391	-0.717721	0.473294	475	0.90072	0.95876
GGT	metabolite_331	-0.917971	-0.717844	0.472979	1348	0.902199	0.95876
VITAMIND_25_OHTOT	metabolite_100022013	-0.540193	-0.717352	0.473272	1479	0.950008	0.95876
GLYCOHEMOGLOBINA1C	metabolite_1053	-0.0171913	-0.718028	0.47288	1210	0.949902	0.95876
LDL_SIZE	metabolite_100000491	-0.0196985	-0.718143	0.472791	1387	0.909536	0.95876
GLUCOSE	metabolite_100006375	-0.654647	-0.717803	0.473018	1222	0.94437	0.95876
CALCIUM	metabolite_100001566	-0.012441	-0.717697	0.473056	1517	0.894689	0.95876
GLYCOHEMOGLOBINA1C	metabolite_267	-0.0151791	-0.717848	0.472965	1492	0.949902	0.95876
SUPEROXDISMUTSOD	metabolite_999946487	2.46481	0.718189	0.473109	373	0.99774	0.95876
BILIRUBIN_DIRECT	metabolite_1022	-0.00417804	-0.718506	0.472802	485	0.982671	0.95876
GLUTATHIONE_TOTAL	metabolite_100008917	-2.96827	-0.718216	0.472872	693	0.996147	0.95876
OMEGA_6_TOTAL	metabolite_100010955	0.13401	0.717285	0.473366	1015	0.997951	0.95876
CALCIUM	metabolite_100001869	-0.012663	-0.717303	0.4733	1510	0.894689	0.95876
ARACHIDONICACID	metabolite_100001570	0.0706639	0.718019	0.472861	1464	0.905539	0.95876
PHOSPHORUSINORGANIC	metabolite_999947687	-0.0261149	-0.717793	0.473241	486	0.995934	0.95876
DPA	metabolite_100001856	-0.0089497	-0.717481	0.473245	1013	0.996459	0.95876
DHA	metabolite_100020496	-0.0298794	-0.717488	0.473192	1428	0.99798	0.95876
GLYCOHEMOGLOBINA1C	metabolite_100009345	0.0175562	0.71776	0.473025	1422	0.949902	0.95876
BUN_CREATRATIO	metabolite_100020262	-0.159206	-0.71796	0.472907	1355	0.899482	0.95876
MAGNESIUM_SERUM	metabolite_100000672	-0.00704269	-0.717264	0.47338	1009	0.901929	0.95876
LDLPARTICLENUMBER	metabolite_100006651	17.2911	0.717295	0.473329	1238	0.963639	0.95876
ADIPONECTIN_SERUM	metabolite_100015971	0.208948	0.717617	0.473105	1514	0.996066	0.95876
SUPEROXDISMUTSOD	metabolite_100006290	1.98628	0.717584	0.473366	490	0.99774	0.95876
OMEGA_6_OMEGA_3RATIO	metabolite_460	0.0956717	0.71753	0.473162	1475	0.999759	0.95876
BASOPHILSABSOLUTE	metabolite_358	-0.00125284	-0.718339	0.472683	1261	0.991676	0.95876
LDL_CHOLCALCULATION	metabolite_999947011	1.36	0.71796	0.472916	1268	0.925962	0.95876
LINOLEIC_ACID	metabolite_100006092	-0.122706	-0.717895	0.47302	863	0.975097	0.95876
BILIRUBIN_DIRECT	metabolite_100002028	-0.00447322	-0.718562	0.472765	489	0.982671	0.95876
GGT	metabolite_100001314	0.891699	0.718077	0.472828	1443	0.902199	0.95876
WHITECELLCOUNT	metabolite_100009181	-0.0539035	-0.717213	0.473356	1488	0.969378	0.95876
DHA	metabolite_800	-0.0291138	-0.717416	0.473233	1462	0.99798	0.95876
ARSENIC_BLOOD	metabolite_100001108	0.175569	0.718161	0.473035	460	0.904221	0.95876
A_GRATIO	metabolite_999946283	-0.00944723	-0.717141	0.473403	1463	0.912299	0.958769
MCV	metabolite_1084	0.169575	0.717131	0.473406	1508	0.997538	0.958769
LDLPARTICLENUMBER	metabolite_1648	16.8162	0.717068	0.473467	1263	0.963639	0.958828
CHLORIDE	metabolite_100001551	-0.0877832	-0.717038	0.473463	1507	0.931193	0.958828
PLATELETCOUNTTHOUSAND	metabolite_480	2.04857	0.717056	0.473452	1496	0.938804	0.958828
LDLPARTICLENUMBER	metabolite_240	-15.2154	-0.716954	0.473514	1514	0.963639	0.958831
IL_6	metabolite_1239	-0.662299	-0.716957	0.473515	1484	0.770762	0.958831
HOMOCYSTEINE_SERUM	metabolite_100009066	-0.105362	-0.71618	0.473991	1518	0.771219	0.958831
BUN_CREATRATIO	metabolite_358	0.167536	0.716609	0.47375	1262	0.899482	0.958831
OMEGA_6_TOTAL	metabolite_171	0.132332	0.716277	0.473986	1026	0.997951	0.958831
WHITECELLCOUNT	metabolite_111	0.0542009	0.716362	0.473881	1501	0.969378	0.958831
LEAD_BLOOD	metabolite_100015625	0.0369065	0.716044	0.474077	1493	0.993382	0.958831
BILIRUBIN_DIRECT	metabolite_330	-0.00515102	-0.717216	0.473595	488	0.982671	0.958831
POTASSIUM	metabolite_1105	-0.0120314	-0.716402	0.473854	1522	0.949012	0.958831
BILIRUBIN_TOTAL	metabolite_999948076	-0.0109858	-0.716279	0.473952	1269	0.935791	0.958831
ARSENIC_BLOOD	metabolite_100001551	0.164171	0.717028	0.473711	488	0.904221	0.958831
LYMPHOCYTESABSOLUTE	metabolite_100010896	0.0216786	0.71632	0.473916	1385	0.823243	0.958831
COPPER_RBC	metabolite_100008955	0.0087401	0.716457	0.474063	488	0.90072	0.958831
BILIRUBIN_DIRECT	metabolite_100001229	-0.00395904	-0.716694	0.473914	491	0.982671	0.958831
MONOCYTES	metabolite_100009123	-0.0727169	-0.716053	0.474071	1510	0.85181	0.958831
IL_8	metabolite_100009037	0.571672	0.716986	0.473496	1490	0.878962	0.958831
PAI_1ANTIGEN_QNT	metabolite_100000611	-2.1431	-0.716723	0.473899	487	0.930847	0.958831
EOSINOPHILSABSOLUTE	metabolite_100004295	-0.00436264	-0.716285	0.473933	1443	0.940889	0.958831
MAGNESIUM_SERUM	metabolite_999947988	0.00737262	0.716805	0.473675	941	0.901929	0.958831
COPPER_RBC	metabolite_209	0.00686534	0.716808	0.47385	483	0.90072	0.958831
LDLPARTICLENUMBER	metabolite_999946627	17.5141	0.716876	0.4736	1134	0.963639	0.958831
OMEGA_3INDEX	metabolite_100001276	-0.0476684	-0.716824	0.47362	1233	0.999863	0.958831
BASOPHILS	metabolite_100009019	-0.0177248	-0.716829	0.473592	1505	0.843832	0.958831
FOLICACID_SERUM	metabolite_100008919	0.260338	0.716661	0.473697	1487	0.957819	0.958831
COPPER_RBC	metabolite_100002199	-0.00678705	-0.717072	0.473684	487	0.90072	0.958831
ASAT_SGOT_	metabolite_100001383	0.252807	0.716032	0.474085	1496	0.992147	0.958831
MANGANESE_SERUM	metabolite_100001392	0.0154277	0.717011	0.473724	485	0.999705	0.958831
ASAT_SGOT_	metabolite_100001552	0.267921	0.716242	0.473956	1489	0.992147	0.958831
SUPEROXDISMUTSOD	metabolite_100001320	-2.03483	-0.716915	0.473782	486	0.99774	0.958831
MONOCYTESABSOLUTE	metabolite_100005350	-0.00484822	-0.716399	0.473857	1508	0.937076	0.958831
EPA_AA	metabolite_100001229	-0.00921102	-0.716992	0.473495	1459	0.99048	0.958831
A_GRATIO	metabolite_1102	-0.00947277	-0.71612	0.474029	1505	0.912299	0.958831
HEMOGLOBIN	metabolite_100008916	0.0378079	0.71611	0.474036	1501	0.998595	0.958831
TOTALNEUTROPHILS	metabolite_999952483	0.32041	0.716603	0.473733	1488	0.81842	0.958831
HOMOCYSTEINE_SERUM	metabolite_100008989	0.105421	0.716899	0.473549	1512	0.771219	0.958831
LDLSMALL	metabolite_100001856	9.78025	0.716024	0.474089	1502	0.986899	0.958831
TriglycerideHDLRatio	metabolite_100021131	0.0626404	0.716654	0.473699	1515	0.721547	0.958831
BILIRUBIN_INDIRECT	metabolite_999946512	0.0149589	0.716569	0.474003	476	0.978211	0.958831
LYMPHOCYTESABSOLUTE	metabolite_100009052	0.0205178	0.716063	0.474065	1496	0.823243	0.958831
EPA	metabolite_999933132	-0.0165842	-0.716423	0.473846	1460	0.999424	0.958831
PAI_1ANTIGEN_QNT	metabolite_100000781	2.45717	0.716777	0.473862	493	0.930847	0.958831
BASOPHILS	metabolite_100004523	0.0175913	0.716606	0.47373	1497	0.843832	0.958831
IL_6	metabolite_100003151	-0.104277	-0.716057	0.47407	1479	0.770762	0.958831
REDCELLCOUNT	metabolite_100000453	-0.0140609	-0.716669	0.4737	1385	0.999304	0.958831
OMEGA_3INDEX	metabolite_100009160	-0.0435545	-0.716044	0.474081	1450	0.999863	0.958831
MANGANESE_SERUM	metabolite_100020536	-0.0139503	-0.717215	0.473601	481	0.999705	0.958831
MCV	metabolite_100006290	-0.178485	-0.716165	0.474001	1518	0.997538	0.958831
EOSINOPHILSABSOLUTE	metabolite_100009227	-0.00433267	-0.716282	0.473932	1473	0.940889	0.958831
LDL_CHOLCALCULATION	metabolite_100005834	1.21843	0.716761	0.473637	1471	0.925962	0.958831
MCHC	metabolite_999954840	-0.0350845	-0.716475	0.473839	1199	0.997408	0.958831
MCH	metabolite_100002014	0.0658498	0.716334	0.473899	1484	0.997763	0.958831
VITAMIND_25_OHTOT	metabolite_100009233	-0.539596	-0.716465	0.473818	1490	0.950008	0.958831
EPA_AA	metabolite_999949637	0.00955467	0.716417	0.473851	1442	0.99048	0.958831
VITAMIND3_25_OH	metabolite_999946488	1.03138	0.717285	0.473561	476	0.998909	0.958831
EOSINOPHILS	metabolite_100009225	-0.0751305	-0.716489	0.473802	1509	0.858269	0.958831
MONOCYTES	metabolite_100015587	0.0753431	0.716358	0.473882	1511	0.85181	0.958831
QUICKI	metabolite_100020204	0.00101759	0.716597	0.473736	1493	0.855932	0.958831
BASOPHILSABSOLUTE	metabolite_100006296	-0.00119671	-0.716461	0.473819	1504	0.991676	0.958831
OXLDL	metabolite_100001337	0.64389	0.716805	0.473662	1014	0.929502	0.958831
OMEGA_3_TOTAL	metabolite_100015727	-0.0521072	-0.716078	0.474128	922	0.993318	0.958845
CALCIUM	metabolite_100009219	0.0142602	0.71602	0.47412	1207	0.894689	0.958845
PLATELETCOUNTTHOUSAND	metabolite_93	2.05085	0.715978	0.474118	1493	0.938804	0.958845
RDW	metabolite_100001126	0.034737	0.715929	0.474152	1452	0.994518	0.958872
CHLORIDE	metabolite_100000036	0.0867353	0.715854	0.474194	1494	0.931193	0.958881
WHITECELLCOUNT	metabolite_100020205	-0.0534352	-0.715897	0.474169	1488	0.969378	0.958881
LINOLEIC_ACID	metabolite_100019972	0.130967	0.715957	0.474198	944	0.975097	0.958881
REDCELLCOUNT	metabolite_100003926	0.0140991	0.715871	0.474194	1376	0.999304	0.958881
GLUCOSE	metabolite_100006651	0.557756	0.715494	0.47444	1239	0.94437	0.95889
METHYLMALONICACID	metabolite_100001391	3.41723	0.715441	0.474448	1515	0.795399	0.95889
FOLICACID_SERUM	metabolite_100001993	0.253183	0.715562	0.474376	1487	0.957819	0.95889
GLUTATHIONE_TOTAL	metabolite_100001569	3.24122	0.715997	0.47424	693	0.996147	0.95889
CHOLESTEROL_TOTAL	metabolite_100006191	-1.44141	-0.71554	0.474394	1431	0.833777	0.95889
GGT	metabolite_100004541	-0.906511	-0.715652	0.474325	1426	0.902987	0.95889
A_GRATIO	metabolite_999949679	-0.0103536	-0.715554	0.474393	1347	0.912299	0.95889
PLATELETCOUNTTHOUSAND	metabolite_100000776	2.09126	0.715476	0.474429	1485	0.938804	0.95889
LINOLEIC_ACID	metabolite_100000269	-0.104394	-0.715666	0.474366	1009	0.975097	0.95889
PLATELETCOUNTTHOUSAND	metabolite_100001426	2.09181	0.715515	0.474409	1438	0.938804	0.95889
DPA	metabolite_999953114	0.0102818	0.715984	0.474235	729	0.996459	0.95889
URICACID	metabolite_999933132	0.0385661	0.715532	0.474393	1497	0.873535	0.95889
ASAT_SGOT_	metabolite_100000042	0.268967	0.715656	0.474317	1500	0.992147	0.95889
ALAT_SGPT_	metabolite_100001501	0.497077	0.715498	0.474414	1502	0.993253	0.95889
BUN_CREATRATIO	metabolite_999946707	-0.153538	-0.715619	0.47434	1492	0.899482	0.95889
ZINC	metabolite_999932698	-7.94353	-0.715529	0.474404	1394	0.876731	0.95889
MONOCYTES	metabolite_415	0.0733111	0.715472	0.47443	1501	0.85181	0.95889
HDLPARTICLENUMBER	metabolite_100004552	0.286382	0.715538	0.474456	949	0.899701	0.95889
RDW	metabolite_1023	0.0346425	0.715518	0.474402	1499	0.994518	0.95889
LDLPARTICLENUMBER	metabolite_100001426	-15.3324	-0.715422	0.474466	1441	0.963639	0.95889
HOMOCYSTEINE_SERUM	metabolite_100021105	0.106224	0.715601	0.474351	1485	0.771219	0.95889
LDLMEDIUM	metabolite_100001211	-6.09241	-0.715994	0.474416	412	0.972647	0.95889
MCHC	metabolite_1105	0.0316798	0.715756	0.474253	1519	0.997408	0.95889
MONOCYTES	metabolite_358	-0.0799824	-0.715546	0.474406	1261	0.85181	0.95889
EPA_AA	metabolite_999946707	0.00956779	0.715666	0.474313	1456	0.99048	0.95889
OMEGA_6_TOTAL	metabolite_100002185	0.149447	0.715515	0.474503	801	0.997951	0.958908
OMEGA_3INDEX	metabolite_880	-0.0437999	-0.715365	0.4745	1442	0.999863	0.958908
DPA	metabolite_100003260	-0.00981796	-0.715461	0.474506	934	0.996459	0.958908
ALBUMIN	metabolite_999953267	-0.0107297	-0.715369	0.474519	1227	0.881629	0.958913
BILIRUBIN_INDIRECT	metabolite_999948094	0.0172727	0.715806	0.474566	382	0.978211	0.958923
MPV	metabolite_100009122	0.0725055	0.715657	0.474561	482	0.923016	0.958923
ARACHIDONICACID	metabolite_100001051	0.0732389	0.715297	0.47454	1474	0.906649	0.958923
SODIUM	metabolite_999946986	-0.0863109	-0.71529	0.474563	1272	0.964287	0.958923
GLUCOSE	metabolite_100002761	-0.584866	-0.715037	0.474699	1495	0.94437	0.958958
DHA	metabolite_100022485	-0.0299586	-0.71508	0.474683	1370	0.99798	0.958958
TOTALNEUTROPHILS	metabolite_100002951	-0.323062	-0.715194	0.474601	1506	0.81842	0.958958
CHOLESTEROL_TOTAL	metabolite_999946701	1.42683	0.715057	0.474686	1506	0.833777	0.958958
PHOSPHORUSINORGANIC	metabolite_100021015	-0.0276687	-0.715515	0.474679	445	0.995934	0.958958
MCV	metabolite_100022009	-0.17577	-0.715049	0.47469	1521	0.997538	0.958958
SUPEROXDISMUTSOD	metabolite_1537	-1.77922	-0.715451	0.474686	484	0.99774	0.958958
BASOPHILSABSOLUTE	metabolite_100001108	-0.00130441	-0.715088	0.474676	1392	0.991676	0.958958
MERCURY_BLOOD	metabolite_999947437	-0.117613	-0.715198	0.474605	1428	0.922169	0.958958
TriglycerideHDLRatio	metabolite_100002129	0.0633659	0.715071	0.474678	1497	0.721547	0.958958
TNF_ALPHA	metabolite_999953114	0.0739607	0.715091	0.474692	1216	0.999514	0.958958
HOMA_IR	metabolite_100009346	0.0894354	0.714944	0.474759	1466	0.889828	0.958961
CALCIUM	metabolite_100001416	0.0126378	0.714941	0.47476	1480	0.894689	0.958961
ALBUMIN	metabolite_100002122	-0.0096892	-0.714837	0.474822	1495	0.881629	0.958961
LDLPARTICLENUMBER	metabolite_1004	-14.7247	-0.714853	0.474812	1498	0.963639	0.958961
OMEGA_3_TOTAL	metabolite_999948076	-0.0645589	-0.715026	0.474786	879	0.993318	0.958961
ALBUMIN	metabolite_100020378	-0.0108125	-0.714917	0.474802	1191	0.881629	0.958961
ZINC_RBC	metabolite_100002008	0.128865	0.715579	0.474759	344	0.919498	0.958961
GLOBULIN	metabolite_999946384	0.0114397	0.71496	0.474745	1515	0.916146	0.958961
SODIUM	metabolite_100015735	-0.0799974	-0.714918	0.474774	1479	0.964287	0.958961
ARSENIC_BLOOD	metabolite_849	0.158202	0.715253	0.474827	461	0.904221	0.958961
MCHC	metabolite_1141	0.0321858	0.714902	0.474786	1451	0.997408	0.958961
HEMATOCRIT	metabolite_100000445	-0.110185	-0.715015	0.474715	1471	0.999484	0.958961
OMEGA_6_OMEGA_3RATIO	metabolite_100000015	0.106097	0.714004	0.475364	1212	0.999759	0.958961
LDLPARTICLENUMBER	metabolite_100001270	-14.782	-0.713912	0.475394	1507	0.963639	0.958961
A_GRATIO	metabolite_100002458	0.0100761	0.714633	0.474953	1436	0.912299	0.958961
ZINC	metabolite_100003240	-8.77076	-0.714004	0.475382	1075	0.876731	0.958961
GLUCOSE	metabolite_100009184	-0.578611	-0.713759	0.475488	1510	0.94437	0.958961
LYMPHOCYTES	metabolite_999952483	-0.289251	-0.714514	0.475023	1488	0.870978	0.958961
OMEGA_6_OMEGA_3RATIO	metabolite_100008915	-0.0756727	-0.714727	0.474893	1466	0.999759	0.958961
IL_6	metabolite_100005834	-0.644496	-0.713786	0.475475	1460	0.77077	0.958961
CHLORIDE	metabolite_100001270	0.085735	0.714139	0.475253	1508	0.931193	0.958961
HDLLARGE	metabolite_932	93.1871	0.714333	0.475376	485	0.999056	0.958961
LYMPHOCYTES	metabolite_100015845	0.308789	0.713788	0.475488	1305	0.870978	0.958961
LDLPARTICLENUMBER	metabolite_999949557	15.8911	0.714269	0.475173	1498	0.963639	0.958961
OXLDL	metabolite_999947905	-0.64573	-0.714673	0.474977	1018	0.929502	0.958961
ARSENIC_BLOOD	metabolite_1235	0.244819	0.714984	0.474973	487	0.904221	0.958961
BILIRUBIN_INDIRECT	metabolite_1111	0.0152277	0.714617	0.475198	488	0.978211	0.958961
ALAT_SGPT_	metabolite_100002027	0.500383	0.714601	0.474969	1488	0.993253	0.958961
LDL_CHOLCALCULATION	metabolite_100001208	-1.25369	-0.714666	0.474928	1499	0.925962	0.958961
A_GRATIO	metabolite_100020371	-0.00983382	-0.713914	0.475396	1464	0.912299	0.958961
MONOCYTESABSOLUTE	metabolite_100001557	0.00477846	0.714172	0.475233	1498	0.937639	0.958961
GLUTATHIONE_TOTAL	metabolite_100009008	-3.08992	-0.713952	0.475504	689	0.996147	0.958961
EOSINOPHILS	metabolite_100021329	0.0740812	0.714692	0.474916	1444	0.858269	0.958961
BILIRUBIN_INDIRECT	metabolite_100003163	0.0137686	0.714683	0.47518	459	0.978211	0.958961
ALKALINEPHOSPHATASE	metabolite_397	-0.733947	-0.714308	0.475148	1513	0.862068	0.958961
GLUCOSE	metabolite_100010922	-0.559935	-0.714388	0.475101	1491	0.94437	0.958961
MCH	metabolite_1135	-0.0701631	-0.714383	0.475123	1277	0.997763	0.958961
EOSINOPHILSABSOLUTE	metabolite_100000774	-0.00425819	-0.714715	0.474898	1499	0.940889	0.958961
HDLLARGE	metabolite_100009331	111.483	0.714522	0.475263	480	0.999056	0.958961
PROTEIN_TOTALSERUM	metabolite_100005717	-0.0156018	-0.713765	0.475502	1305	0.970442	0.958961
TOTALNEUTROPHILS	metabolite_999946646	0.32607	0.714266	0.475182	1418	0.81842	0.958961
OMEGA_6_OMEGA_3RATIO	metabolite_310	0.106748	0.714079	0.47533	1112	0.999759	0.958961
TOTALNEUTROPHILS	metabolite_100001757	-0.320297	-0.713727	0.475511	1463	0.81842	0.958961
ASAT_SGOT_	metabolite_100015737	0.270183	0.71393	0.475387	1447	0.992147	0.958961
FOLICACID_SERUM	metabolite_100022482	-0.253288	-0.714722	0.474895	1484	0.957819	0.958961
FERRITIN	metabolite_100020262	4.3864	0.714006	0.475348	1352	0.903017	0.958961
ANTIOXIDCAP_TOTAL	metabolite_100020823	25.3609	0.714921	0.475028	466	0.999247	0.958961
BILIRUBIN_TOTAL	metabolite_310	-0.0122024	-0.714439	0.475102	1151	0.935791	0.958961
SELENIUM_SERUM	metabolite_100010937	2.22289	0.715183	0.474855	480	0.883755	0.958961
SELENIUM_SERUM	metabolite_1140	2.98006	0.714677	0.475167	481	0.883755	0.958961
LINOLEIC_ACID	metabolite_999946657	0.114493	0.714131	0.475314	1010	0.975097	0.958961
LYMPHOCYTES	metabolite_999953267	0.317476	0.714589	0.475001	1226	0.870978	0.958961
CALCIUM	metabolite_100005996	0.0125773	0.71438	0.475104	1507	0.894689	0.958961
LEAD_BLOOD	metabolite_999946657	-0.0383054	-0.714138	0.475255	1484	0.993382	0.958961
ZINC	metabolite_1231	8.08368	0.71474	0.47489	1408	0.876731	0.958961
HEMATOCRIT	metabolite_100001167	-0.105301	-0.71399	0.475345	1503	0.999484	0.958961
EOSINOPHILSABSOLUTE	metabolite_181	-0.00430559	-0.713917	0.475392	1489	0.940889	0.958961
GLYCOHEMOGLOBINA1C	metabolite_100009227	0.0174865	0.714498	0.475034	1476	0.949902	0.958961
BILIRUBIN_INDIRECT	metabolite_361	0.0138056	0.714928	0.475036	451	0.978211	0.958961
CARBONDIOXIDE_CO2_	metabolite_1102	0.0802949	0.714261	0.475178	1505	0.982284	0.958961
DHA	metabolite_999947820	0.0298631	0.714376	0.47511	1460	0.99798	0.958961
RDW	metabolite_1082	0.0338451	0.714409	0.475087	1494	0.994518	0.958961
ALAT_SGPT_	metabolite_100021208	-0.493959	-0.713905	0.475427	1199	0.993253	0.958961
FERRITIN	metabolite_999949515	-4.27379	-0.713777	0.475479	1479	0.903017	0.958961
DPA	metabolite_100009166	0.0100951	0.713953	0.475423	1017	0.996459	0.958961
CREATININEENZ_SER	metabolite_999947654	-0.00149923	-0.71383	0.475461	1304	0.828637	0.958961
MCV	metabolite_100001993	0.171107	0.714472	0.475048	1493	0.997538	0.958961
PAI_1ANTIGEN_QNT	metabolite_100008976	2.1784	0.714952	0.474994	485	0.930847	0.958961
HEMOGLOBIN	metabolite_100001398	-0.0418605	-0.713797	0.47549	1230	0.998595	0.958961
LACTICDEHYDROGENASE	metabolite_100003594	-1.3678	-0.71516	0.474863	488	0.963152	0.958961
LDLMEDIUM	metabolite_100001734	-5.83567	-0.714319	0.475385	485	0.972647	0.958961
HDLCHOLDIRECT	metabolite_565	0.612018	0.713739	0.4755	1506	0.936503	0.958961
TriglycerideHDLRatio	metabolite_100000776	0.0633104	0.71443	0.475075	1488	0.721547	0.958961
UREANITROGEN	metabolite_100020541	-0.121719	-0.713888	0.475409	1494	0.940612	0.958961
GLUTATHIONE_TOTAL	metabolite_100001662	-3.32287	-0.713953	0.475502	694	0.996147	0.958961
VITAMIND_25_OHTOT	metabolite_100010950	-0.622556	-0.71425	0.475205	1274	0.950008	0.958961
EOSINOPHILSABSOLUTE	metabolite_100015624	0.00425164	0.71439	0.4751	1482	0.940889	0.958961
MERCURY_BLOOD	metabolite_100006294	0.116511	0.713668	0.475544	1512	0.922169	0.958965
GLUCOSE	metabolite_1135	0.643099	0.713699	0.475545	1280	0.94437	0.958965
TRIGLYCERIDES	metabolite_98	2.09985	0.713694	0.475529	1498	0.764746	0.958965
GLOBULIN	metabolite_999932698	0.0120224	0.713637	0.475564	1497	0.916146	0.958972
LINOLEIC_ACID	metabolite_100003260	0.114504	0.71374	0.475569	934	0.975097	0.958972
LDLPARTICLENUMBER	metabolite_273	14.7609	0.713572	0.475603	1511	0.963639	0.95898
TOTALNEUTROPHILSAB	metabolite_181	0.0422664	0.713565	0.475609	1489	0.955588	0.95898
EOSINOPHILS	metabolite_100001571	-0.0758737	-0.713576	0.475601	1513	0.858269	0.95898
CRPHIGHSENSITIVITY	metabolite_100002008	0.138117	0.713588	0.475628	1155	0.885642	0.95898
ALBUMIN	metabolite_100000997	0.00956206	0.713545	0.47562	1509	0.881629	0.95898
MONOCYTES	metabolite_100020496	-0.074335	-0.713524	0.475636	1461	0.85181	0.95898
IL_6	metabolite_100001392	-0.65688	-0.713448	0.475682	1483	0.77077	0.959029
MCHC	metabolite_100000672	0.0313609	0.71346	0.475674	1492	0.997408	0.959029
EOSINOPHILS	metabolite_100009346	0.0737862	0.713321	0.475762	1464	0.858269	0.959071
ZINC	metabolite_100009139	-7.70909	-0.713286	0.475787	1421	0.876731	0.959071
LPIR_SCORE	metabolite_796	0.795687	0.713374	0.475781	1014	0.902995	0.959071
LPIR_SCORE	metabolite_100020234	0.878408	0.713473	0.475783	738	0.902995	0.959071
DPA	metabolite_825	-0.00950381	-0.713477	0.475731	938	0.996459	0.959071
LDLMEDIUM	metabolite_999947977	-6.2917	-0.713767	0.475774	428	0.972647	0.959071
OMEGA_6_TOTAL	metabolite_100015735	-0.127368	-0.713428	0.475751	993	0.997951	0.959071
WHITECELLCOUNT	metabolite_100004182	0.0575047	0.713368	0.475754	1243	0.969378	0.959071
LDL_CHOLCALCULATION	metabolite_100008928	-1.22737	-0.713251	0.475802	1505	0.925962	0.95908
MONOCYTES	metabolite_100000846	0.0736226	0.713229	0.475817	1485	0.85181	0.95909
EOSINOPHILS	metabolite_100000007	-0.0743022	-0.713113	0.475889	1483	0.858269	0.959097
BASOPHILS	metabolite_999946695	-0.0171666	-0.713178	0.475846	1515	0.846046	0.959097
CALCIUM	metabolite_100002173	0.0126964	0.713134	0.475875	1497	0.894689	0.959097
EOSINOPHILS	metabolite_999946970	0.0761548	0.713119	0.475886	1474	0.858269	0.959097
VITAMIND_25_OHTOT	metabolite_100000987	-0.603982	-0.713202	0.475861	1198	0.950008	0.959097
MONOCYTES	metabolite_100020497	-0.0761099	-0.713191	0.475845	1432	0.85181	0.959097
TRIGLYCERIDES	metabolite_999946460	2.09816	0.713103	0.475895	1488	0.764746	0.959097
ARACHIDONICACID	metabolite_999947478	-0.0864796	-0.712974	0.476011	1134	0.906649	0.959098
REDCELLCOUNT	metabolite_278	-0.0133279	-0.712926	0.476009	1425	0.999304	0.959098
POTASSIUM	metabolite_100009406	-0.0119209	-0.713057	0.475922	1508	0.949012	0.959098
REDCELLCOUNT	metabolite_1539	0.0134515	0.712977	0.475973	1497	0.999304	0.959098
LPIR_SCORE	metabolite_100002761	0.793859	0.713003	0.476011	1010	0.902995	0.959098
A_GRATIO	metabolite_100000961	-0.00974406	-0.712995	0.475962	1494	0.912299	0.959098
BILIRUBIN_DIRECT	metabolite_999946970	0.00476053	0.713398	0.475954	484	0.982671	0.959098
EOSINOPHILS	metabolite_100009002	-0.0753806	-0.712935	0.475997	1517	0.858269	0.959098
LPIR_SCORE	metabolite_100002514	-0.789831	-0.713134	0.475938	967	0.902995	0.959098
MCV	metabolite_100001552	-0.17738	-0.713012	0.475951	1486	0.997538	0.959098
MCH	metabolite_100001664	-0.0787299	-0.713123	0.47592	1124	0.997763	0.959098
ANTIOXIDCAP_TOTAL	metabolite_100001182	28.3556	0.713221	0.476062	486	0.999247	0.95918
MONOCYTESABSOLUTE	metabolite_100002514	-0.00490976	-0.712814	0.476077	1447	0.937639	0.959188
TNF_ALPHA	metabolite_461	-0.0572062	-0.712627	0.47619	1481	0.999514	0.959211
LPIR_SCORE	metabolite_100009227	-0.813764	-0.7127	0.476197	1022	0.902995	0.959211
EPA_AA	metabolite_100001267	0.00973225	0.712656	0.476173	1465	0.99048	0.959211
ALAT_SGPT_	metabolite_192	-0.503021	-0.712689	0.47615	1505	0.993253	0.959211
LPIR_SCORE	metabolite_100001468	-0.789545	-0.712759	0.476162	1010	0.902995	0.959211
LDLSMALL	metabolite_1053	-11.2066	-0.712758	0.476135	1209	0.986899	0.959211
ADIPONECTIN_SERUM	metabolite_100008952	0.212989	0.712802	0.476114	1159	0.996066	0.959211
FERRITIN	metabolite_100019884	4.2094	0.712629	0.476204	1307	0.903017	0.959211
SODIUM	metabolite_100001999	0.0791604	0.712708	0.476139	1496	0.964287	0.959211
OMEGA_3INDEX	metabolite_415	0.044657	0.712696	0.476148	1467	0.999863	0.959211
EOSINOPHILS	metabolite_100001040	-0.0737532	-0.712609	0.4762	1500	0.858269	0.959211
GLUTATHIONE_TOTAL	metabolite_100022480	3.26037	0.712795	0.476233	653	0.996147	0.959249
EOSINOPHILSABSOLUTE	metabolite_100002458	-0.00451271	-0.712511	0.476266	1433	0.940889	0.95925
VITAMIND3_25_OH	metabolite_100001550	1.05846	0.712919	0.476265	466	0.998909	0.95925
CALCIUM	metabolite_100015587	-0.013072	-0.712513	0.476258	1514	0.894689	0.95925
ARACHIDONICACID	metabolite_100008903	0.0708089	0.712426	0.476315	1473	0.906649	0.959286
DPA	metabolite_999947988	0.0101515	0.712533	0.476315	941	0.996459	0.959286
TOTALNEUTROPHILSAB	metabolite_100019975	0.0425239	0.712424	0.476315	1496	0.955588	0.959286
MCHC	metabolite_999952286	-0.0323783	-0.712359	0.47637	1323	0.997408	0.959292
ANTIOXIDCAP_TOTAL	metabolite_100001267	25.3462	0.712705	0.476382	484	0.999247	0.959292
REDCELLCOUNT	metabolite_100006367	-0.0131205	-0.712193	0.476458	1498	0.999304	0.959292
BILIRUBIN_DIRECT	metabolite_100020371	-0.00471013	-0.712504	0.476504	488	0.982671	0.959292
PAI_1ANTIGEN_QNT	metabolite_999948009	2.00757	0.7127	0.476385	485	0.930847	0.959292
OMEGA_6_OMEGA_3RATIO	metabolite_100006370	0.0904858	0.712202	0.476453	1482	0.999759	0.959292
GLUCOSE	metabolite_100001501	0.531462	0.712204	0.47645	1502	0.94437	0.959292
PROTEIN_TOTALSERUM	metabolite_100020219	-0.0146591	-0.712359	0.476353	1518	0.970442	0.959292
CRPHIGHSENSITIVITY	metabolite_424	0.197173	0.712225	0.476436	1521	0.885642	0.959292
DPA	metabolite_171	0.0097549	0.712228	0.476488	1026	0.996459	0.959292
REDCELLCOUNT	metabolite_999946966	-0.015239	-0.712142	0.476518	1192	0.999304	0.959292
PROTEIN_TOTALSERUM	metabolite_100002749	0.0153972	0.712228	0.476435	1510	0.970442	0.959292
OMEGA_3INDEX	metabolite_100002029	-0.0456469	-0.71218	0.476475	1378	0.999863	0.959292
GLYCOHEMOGLOBINA1C	metabolite_100000463	0.0173287	0.712294	0.476395	1492	0.949902	0.959292
SODIUM	metabolite_999946390	-0.0787006	-0.712277	0.476404	1513	0.964287	0.959292
GLUCOSE	metabolite_136	-0.575326	-0.712368	0.476354	1430	0.94437	0.959292
IL_6	metabolite_100002761	-0.649096	-0.712188	0.476462	1481	0.77077	0.959292
ALKALINEPHOSPHATASE	metabolite_302	0.720547	0.71212	0.476513	1368	0.862068	0.959292
ANTIOXIDCAP_TOTAL	metabolite_999949517	29.2421	0.712563	0.476514	433	0.999247	0.959292
SODIUM	metabolite_999946610	0.0881199	0.712046	0.476565	1304	0.964287	0.959302
A_GRATIO	metabolite_100001150	0.00986882	0.712047	0.476555	1411	0.912299	0.959302
QUICKI	metabolite_100003151	-0.000988726	-0.712023	0.476563	1495	0.855932	0.959302
OXLDL	metabolite_913	-0.685521	-0.712131	0.47656	954	0.929502	0.959302
HEMOGLOBIN	metabolite_100009019	0.0376972	0.71196	0.476601	1505	0.998595	0.959353
WHITECELLCOUNT	metabolite_100006290	-0.0544777	-0.711928	0.47662	1518	0.969378	0.95937
CARBONDIOXIDE_CO2_	metabolite_100015831	-0.0797883	-0.711828	0.476683	1507	0.982284	0.959387
LDL_SIZE	metabolite_100009364	-0.0189305	-0.711661	0.476786	1507	0.911489	0.959387
BASOPHILS	metabolite_100009066	0.017453	0.711566	0.476844	1516	0.846268	0.959387
ALKALINEPHOSPHATASE	metabolite_100015962	0.738556	0.711562	0.476851	1466	0.862068	0.959387
CREATININEENZ_SER	metabolite_100009181	0.00133855	0.711551	0.476855	1490	0.829574	0.959387
BILIRUBIN_DIRECT	metabolite_100000665	-0.00485584	-0.712049	0.476787	486	0.982671	0.959387
LDL_CHOLCALCULATION	metabolite_100009345	1.27187	0.711519	0.476881	1417	0.925962	0.959387
OMEGA_3INDEX	metabolite_100022004	-0.0450055	-0.71154	0.476864	1471	0.999863	0.959387
POTASSIUM	metabolite_100000841	-0.0120965	-0.711665	0.476783	1507	0.949012	0.959387
ALKALINEPHOSPHATASE	metabolite_100010937	-0.753971	-0.711586	0.476833	1496	0.862068	0.959387
LDLMEDIUM	metabolite_100004646	-5.15259	-0.711984	0.476825	488	0.972647	0.959387
TRIGLYCERIDES	metabolite_999947820	-2.13404	-0.711646	0.476796	1498	0.764926	0.959387
VITAMIND_25_OHTOT	metabolite_100015689	-0.552669	-0.711521	0.47688	1414	0.950008	0.959387
INSULIN	metabolite_100009037	-0.267223	-0.711705	0.476759	1500	0.866754	0.959387
CARBONDIOXIDE_CO2_	metabolite_999947417	0.0809119	0.711683	0.476773	1496	0.982284	0.959387
CALCIUM	metabolite_537	0.0127371	0.711646	0.476795	1514	0.894689	0.959387
OXLDL	metabolite_313	0.63589	0.711832	0.476735	1012	0.929502	0.959387
LDLPARTICLENUMBER	metabolite_999952286	15.7397	0.711559	0.476864	1325	0.963639	0.959387
LDLMEDIUM	metabolite_415	6.08393	0.712156	0.476719	488	0.972647	0.959387
PAI_1ANTIGEN_QNT	metabolite_100000841	-2.58553	-0.711992	0.476821	487	0.930847	0.959387
TNF_ALPHA	metabolite_100021711	-0.0608976	-0.711585	0.476837	1459	0.999514	0.959387
RDW	metabolite_100002875	-0.03297	-0.711576	0.476838	1517	0.994518	0.959387
ASAT_SGOT_	metabolite_100001527	0.304497	0.711762	0.476762	1125	0.992147	0.959387
DHA	metabolite_100001527	-0.0336013	-0.711746	0.476776	1094	0.99798	0.959387
LEAD_BLOOD	metabolite_999946902	-0.0411345	-0.711377	0.47699	1204	0.993382	0.959395
OMEGA_6_TOTAL	metabolite_999948076	0.179733	0.7115	0.476967	879	0.997951	0.959395
QUICKI	metabolite_100003260	-0.00104237	-0.71137	0.476973	1420	0.855932	0.959395
EPA_AA	metabolite_100002018	-0.00955811	-0.711344	0.47699	1408	0.99048	0.959395
METHYLMALONICACID	metabolite_100002154	-3.4752	-0.711369	0.476968	1500	0.797547	0.959395
GLUTATHIONE_TOTAL	metabolite_100009335	2.98818	0.711567	0.477001	635	0.996147	0.959395
WHITECELLCOUNT	metabolite_100004635	0.0521009	0.711477	0.4769	1510	0.969378	0.959395
EOSINOPHILSABSOLUTE	metabolite_330	0.00432079	0.711328	0.476994	1490	0.940889	0.959395
A_GRATIO	metabolite_498	0.00958904	0.711372	0.476965	1500	0.912299	0.959395
LPIR_SCORE	metabolite_999947650	0.800823	0.711531	0.476924	998	0.902995	0.959395
URICACID	metabolite_100004182	0.0416321	0.711499	0.47691	1244	0.873535	0.959395
GLYCOHEMOGLOBINA1C	metabolite_100000774	-0.0171281	-0.711286	0.477019	1502	0.949902	0.95941
EOSINOPHILSABSOLUTE	metabolite_100008919	-0.00443681	-0.711244	0.477045	1493	0.940889	0.959441
BASOPHILSABSOLUTE	metabolite_100001287	-0.00121085	-0.711226	0.477057	1488	0.991676	0.959444
CRPHIGHSENSITIVITY	metabolite_100002060	-0.204804	-0.711162	0.477095	1507	0.885642	0.9595
CALCIUM	metabolite_100020205	0.0126441	0.711133	0.477114	1491	0.894689	0.959516
ARACHIDONICACID	metabolite_100001181	-0.0733112	-0.711023	0.477184	1474	0.906649	0.959552
CHOLESTEROL_TOTAL	metabolite_913	-1.48474	-0.711077	0.477166	1299	0.833777	0.959552
URICACID	metabolite_100022003	0.0404612	0.711019	0.477184	1497	0.873535	0.959552
INSULIN	metabolite_100021162	0.259348	0.711046	0.477167	1504	0.866754	0.959552
OMEGA_6_OMEGA_3RATIO	metabolite_100002171	-0.10008	-0.711092	0.477158	1282	0.999759	0.959552
DHA	metabolite_999947955	0.0303736	0.711015	0.477195	1399	0.99798	0.959552
ASAT_SGOT_	metabolite_100015850	-0.298403	-0.711039	0.477209	1130	0.992147	0.959559
MONOCYTES	metabolite_100000672	-0.0714873	-0.710934	0.477238	1492	0.85181	0.959574
MERCURY_BLOOD	metabolite_100015836	0.116692	0.710947	0.477229	1494	0.922169	0.959574
WHITECELLCOUNT	metabolite_1052	0.052871	0.710898	0.477259	1507	0.969378	0.959595
WHITECELLCOUNT	metabolite_100001416	0.0522497	0.710747	0.477355	1477	0.969378	0.959604
CALCIUM	metabolite_100003686	0.0125498	0.710767	0.477341	1493	0.894689	0.959604
METHYLMALONICACID	metabolite_100008993	3.4318	0.71071	0.477376	1499	0.797547	0.959604
MPV	metabolite_100008990	0.0696341	0.71108	0.477389	483	0.923016	0.959604
A_GRATIO	metabolite_999946690	0.00996342	0.71078	0.477333	1492	0.912299	0.959604
PHOSPHORUSINORGANIC	metabolite_100022041	0.03206	0.711233	0.477288	491	0.995934	0.959604
OMEGA_3_TOTAL	metabolite_100000036	0.0490409	0.71087	0.477332	1003	0.993318	0.959604
RDW	metabolite_100020578	0.034133	0.710641	0.477422	1453	0.994518	0.959604
LDLPARTICLENUMBER	metabolite_1231	-15.1934	-0.710644	0.477416	1512	0.963639	0.959604
GGT	metabolite_100009019	-0.879466	-0.710803	0.477322	1449	0.905026	0.959604
OMEGA_3_TOTAL	metabolite_432	0.0552872	0.710708	0.47743	1021	0.993318	0.959604
OMEGA_6_TOTAL	metabolite_180	0.11928	0.710932	0.477291	1019	0.997951	0.959604
EOSINOPHILS	metabolite_100001359	-0.075665	-0.710655	0.47741	1495	0.858269	0.959604
CHLORIDE	metabolite_100008998	-0.0860008	-0.710772	0.477335	1524	0.931193	0.959604
GLUCOSE	metabolite_252	-0.595305	-0.710621	0.477431	1493	0.94437	0.959604
SELENIUM_SERUM	metabolite_100020414	-2.08499	-0.711082	0.477388	482	0.886186	0.959604
LYMPHOCYTES	metabolite_100001006	0.290486	0.710537	0.477482	1504	0.872982	0.959664
MPV	metabolite_1648	0.0724677	0.711062	0.477476	400	0.923016	0.959664
GGT	metabolite_100008956	-0.896638	-0.710488	0.477517	1447	0.905026	0.95967
PLATELETCOUNTTHOUSAND	metabolite_100001417	-2.12533	-0.710502	0.477506	1483	0.938804	0.95967
EPA_AA	metabolite_999946627	-0.0115965	-0.710564	0.477507	1104	0.99048	0.95967
BUN_CREATRATIO	metabolite_100001856	0.152947	0.710414	0.477559	1503	0.900541	0.959733
RDW	metabolite_100006292	0.0330738	0.710391	0.477573	1509	0.994518	0.959738
UREANITROGEN	metabolite_100021712	-0.129516	-0.710405	0.477583	1293	0.940612	0.959738
HDLPARTICLENUMBER	metabolite_136	-0.261797	-0.710454	0.477597	964	0.900867	0.959739
LINOLEIC_ACID	metabolite_100000453	-0.117391	-0.710449	0.477604	945	0.975097	0.959739
MAGNESIUM_SERUM	metabolite_100001178	-0.0069853	-0.710399	0.477621	1021	0.901929	0.959753
ASAT_SGOT_	metabolite_999946602	-0.270084	-0.710274	0.477646	1501	0.992147	0.95978
OXLDL	metabolite_100001501	0.666882	0.709203	0.478365	1007	0.929502	0.95984
RDW	metabolite_1162	-0.0331872	-0.708496	0.478749	1494	0.994518	0.95984
WHITECELLCOUNT	metabolite_100010966	0.0531806	0.708934	0.478476	1512	0.969378	0.95984
MAGNESIUM_SERUM	metabolite_158	0.00723045	0.708689	0.478686	996	0.901929	0.95984
HEMOGLOBIN	metabolite_980	0.0378194	0.709961	0.477839	1514	0.998595	0.95984
MONOCYTESABSOLUTE	metabolite_100015968	0.00497599	0.709709	0.478004	1405	0.937649	0.95984
LDLPARTICLENUMBER	metabolite_100008954	14.9722	0.70848	0.478757	1513	0.963639	0.95984
HOMOCYSTEINE_SERUM	metabolite_100002871	0.106063	0.709576	0.478078	1508	0.774568	0.95984
CREATININEENZ_SER	metabolite_100002106	0.00126378	0.70838	0.478821	1496	0.830013	0.95984
OMEGA_3_TOTAL	metabolite_999949515	-0.0499223	-0.708931	0.478536	997	0.993318	0.95984
INSULIN	metabolite_932	0.270207	0.708436	0.478792	1422	0.866754	0.95984
LDL_CHOLCALCULATION	metabolite_100001605	1.21482	0.708939	0.478473	1502	0.925962	0.95984
OMEGA_6_OMEGA_3RATIO	metabolite_100004328	-0.0949869	-0.709255	0.47828	1470	0.999759	0.95984
CHOLESTEROL_TOTAL	metabolite_100016038	1.35221	0.709916	0.477871	1454	0.833777	0.95984
ALBUMIN	metabolite_999946616	-0.00969049	-0.708705	0.47862	1483	0.881629	0.95984
OMEGA_6_OMEGA_3RATIO	metabolite_100001869	-0.0948826	-0.709046	0.47841	1471	0.999759	0.95984
ALKALINEPHOSPHATASE	metabolite_100006051	0.71884	0.70854	0.478721	1503	0.862701	0.95984
HOMOCYSTEINE_SERUM	metabolite_100021000	-0.106696	-0.708399	0.478809	1494	0.774568	0.95984
CREATININEENZ_SER	metabolite_100000657	0.00124669	0.709152	0.478343	1488	0.830013	0.95984
ANTIOXIDCAP_TOTAL	metabolite_999946610	-26.9766	-0.70883	0.478798	463	0.999247	0.95984
DHA	metabolite_100000665	-0.024939	-0.709044	0.478413	1452	0.99798	0.95984
EOSINOPHILS	metabolite_100003240	-0.0854162	-0.709178	0.478359	1154	0.858269	0.95984
FOLICACID_SERUM	metabolite_100001999	0.254121	0.710126	0.477738	1487	0.957819	0.95984
PHOSPHORUSINORGANIC	metabolite_100001106	-0.0347603	-0.710192	0.478007	407	0.995934	0.95984
BILIRUBIN_TOTAL	metabolite_100009067	-0.0117625	-0.709156	0.478368	1197	0.935791	0.95984
MCH	metabolite_999949555	0.0678659	0.708258	0.478905	1395	0.997763	0.95984
INSULIN	metabolite_888	0.25951	0.708477	0.47876	1509	0.866754	0.95984
ZINC_RBC	metabolite_503	-0.132451	-0.709039	0.47865	487	0.919498	0.95984
GLUTATHIONE_TOTAL	metabolite_100002356	-2.70795	-0.709724	0.478119	695	0.996147	0.95984
WHITECELLCOUNT	metabolite_100009378	-0.0534308	-0.708421	0.478794	1513	0.969378	0.95984
TNF_ALPHA	metabolite_100001756	-0.0593067	-0.708975	0.478452	1496	0.999514	0.95984
HEMOGLOBIN	metabolite_100009161	0.0409586	0.708959	0.478475	1343	0.998595	0.95984
WHITECELLCOUNT	metabolite_100021015	0.0575256	0.708498	0.478766	1288	0.969378	0.95984
ALBUMIN	metabolite_922	0.00993644	0.708912	0.478497	1415	0.881629	0.95984
WHITECELLCOUNT	metabolite_342	-0.053058	-0.708388	0.478814	1520	0.969378	0.95984
INSULIN	metabolite_100009004	0.261291	0.710098	0.477755	1504	0.866754	0.95984
LDLMEDIUM	metabolite_100022004	-6.32917	-0.70884	0.478771	490	0.972647	0.95984
TOTALNEUTROPHILS	metabolite_100000808	-0.32384	-0.709731	0.477987	1445	0.820737	0.95984
REDCELLCOUNT	metabolite_376	0.0133152	0.708439	0.478784	1503	0.999304	0.95984
CARBONDIOXIDE_CO2_	metabolite_100006098	0.0816602	0.708591	0.478692	1468	0.982284	0.95984
ALAT_SGPT_	metabolite_278	0.513932	0.708554	0.478718	1428	0.993253	0.95984
TriglycerideHDLRatio	metabolite_100001055	-0.061352	-0.708844	0.478533	1500	0.723879	0.95984
MONOCYTESABSOLUTE	metabolite_999952533	-0.00503586	-0.709348	0.478233	1351	0.937649	0.95984
LACTICDEHYDROGENASE	metabolite_999946595	1.45394	0.710018	0.478046	483	0.963152	0.95984
BUN_CREATRATIO	metabolite_100001193	0.152813	0.708272	0.478887	1507	0.900541	0.95984
OMEGA_3INDEX	metabolite_179	-0.0473723	-0.708307	0.478883	1298	0.999863	0.95984
MAGNESIUM_SERUM	metabolite_999947642	0.00691685	0.708512	0.478795	1000	0.901929	0.95984
ASAT_SGOT_	metabolite_2050	0.245999	0.709414	0.478177	1520	0.992147	0.95984
LDLSMALL	metabolite_100004509	10.2395	0.709657	0.478035	1413	0.986899	0.95984
ALAT_SGPT_	metabolite_100015838	-0.492771	-0.709285	0.47826	1497	0.993253	0.95984
TNF_ALPHA	metabolite_100000840	-0.0602652	-0.709724	0.477989	1470	0.999514	0.95984
ARSENIC_BLOOD	metabolite_100022127	-0.140078	-0.708739	0.478839	483	0.909795	0.95984
TriglycerideHDLRatio	metabolite_999952504	-0.0701121	-0.708392	0.478851	1122	0.723879	0.95984
MERCURY_BLOOD	metabolite_100001208	-0.112693	-0.70883	0.478541	1500	0.922169	0.95984
EOSINOPHILS	metabolite_158	-0.0733414	-0.709148	0.478346	1480	0.858269	0.95984
TOTALNEUTROPHILS	metabolite_100002049	0.370393	0.708864	0.478552	1174	0.820737	0.95984
MAGNESIUM_SERUM	metabolite_100001313	0.0066444	0.709588	0.478124	1022	0.901929	0.95984
LPIR_SCORE	metabolite_999947929	0.820821	0.708967	0.478537	876	0.902995	0.95984
LEAD_BLOOD	metabolite_100022004	0.0388232	0.708265	0.478892	1498	0.993382	0.95984
DHA	metabolite_100001002	0.0293329	0.710102	0.477754	1472	0.99798	0.95984
OMEGA_6_OMEGA_3RATIO	metabolite_100002152	0.0955908	0.709157	0.478347	1401	0.999759	0.95984
LPIR_SCORE	metabolite_100015965	-0.917087	-0.709648	0.478121	847	0.902995	0.95984
EOSINOPHILS	metabolite_100008917	-0.0761012	-0.70847	0.478765	1506	0.858269	0.95984
BILIRUBIN_TOTAL	metabolite_999947011	0.0112749	0.709821	0.477947	1273	0.935791	0.95984
MCHC	metabolite_100002875	-0.030769	-0.709662	0.478024	1517	0.997408	0.95984
EPA_AA	metabolite_999946710	0.0101819	0.708524	0.478743	1355	0.99048	0.95984
PHOSPHORUSINORGANIC	metabolite_803	-0.0348533	-0.708795	0.478801	488	0.995934	0.95984
OXLDL	metabolite_100000626	0.718733	0.709879	0.477944	1022	0.929502	0.95984
MCHC	metabolite_267	0.0313174	0.709335	0.478229	1489	0.997408	0.95984
IL_6	metabolite_100001810	-0.635277	-0.708604	0.478682	1490	0.772706	0.95984
ADIPONECTIN_SERUM	metabolite_999946354	0.210794	0.709749	0.477979	1406	0.996066	0.95984
OMEGA_6_TOTAL	metabolite_1113	0.126845	0.708493	0.478804	1019	0.997951	0.95984
CARBONDIOXIDE_CO2_	metabolite_100009364	0.0816751	0.708302	0.478868	1510	0.982284	0.95984
MCHC	metabolite_999946998	-0.0363064	-0.708866	0.478542	1245	0.997408	0.95984
ASAT_SGOT_	metabolite_100002067	-0.26358	-0.709886	0.477887	1498	0.992147	0.95984
LDLSMALL	metabolite_100001870	-10.0244	-0.710191	0.477697	1498	0.986899	0.95984
OXLDL	metabolite_100005372	0.633959	0.708895	0.478565	956	0.929502	0.95984
HDLPARTICLENUMBER	metabolite_100000963	0.330952	0.709064	0.478483	848	0.900867	0.95984
OMEGA_6_OMEGA_3RATIO	metabolite_999947437	0.0962848	0.709158	0.478347	1392	0.999759	0.95984
FOLICACID_SERUM	metabolite_100001126	0.260614	0.709822	0.47793	1446	0.957819	0.95984
ZINC	metabolite_1087	-7.63083	-0.709857	0.477912	1405	0.876731	0.95984
OXLDL	metabolite_893	0.667153	0.708597	0.478741	1009	0.929502	0.95984
LDL_SIZE	metabolite_100020377	-0.0186779	-0.709505	0.478124	1476	0.911489	0.95984
BUN_CREATRATIO	metabolite_100009014	0.151352	0.709897	0.477879	1505	0.900541	0.95984
HEMOGLOBIN	metabolite_519	0.0376677	0.70857	0.478702	1509	0.998595	0.95984
METHYLMALONICACID	metabolite_100004322	-3.50126	-0.708775	0.478577	1473	0.798178	0.95984
ALBUMIN	metabolite_409	0.00946346	0.708731	0.478602	1509	0.881629	0.95984
UREANITROGEN	metabolite_1489	0.123326	0.710124	0.477739	1504	0.940612	0.95984
ZINC_RBC	metabolite_999947011	0.102737	0.709192	0.478569	470	0.919498	0.95984
CHLORIDE	metabolite_519	0.0867088	0.70947	0.478143	1512	0.931193	0.95984
URICACID	metabolite_100001006	-0.0383934	-0.709087	0.478382	1505	0.873535	0.95984
HOMOCYSTEINE_SERUM	metabolite_800	0.105194	0.70912	0.478361	1498	0.774568	0.95984
OMEGA_6_OMEGA_3RATIO	metabolite_999947011	-0.101995	-0.708277	0.478908	1237	0.999759	0.95984
REDCELLCOUNT	metabolite_100001851	0.0130131	0.709839	0.477914	1514	0.999304	0.95984
GGT	metabolite_100016069	0.882277	0.70926	0.47828	1431	0.905026	0.95984
HDLCHOLDIRECT	metabolite_235	-0.693933	-0.709358	0.47825	1136	0.940009	0.95984
EOSINOPHILSABSOLUTE	metabolite_100001022	-0.00423588	-0.709317	0.478239	1506	0.940889	0.95984
OXLDL	metabolite_100005864	0.643723	0.710224	0.477737	976	0.929502	0.95984
OMEGA_6_TOTAL	metabolite_100009035	0.123258	0.708978	0.478503	1016	0.997951	0.95984
PLATELETCOUNTTHOUSAND	metabolite_100006361	1.96752	0.709654	0.47803	1504	0.938804	0.95984
FOLICACID_SERUM	metabolite_100009143	-0.257385	-0.708724	0.478607	1504	0.957819	0.95984
CHLORIDE	metabolite_100015790	-0.0886605	-0.708364	0.478829	1522	0.931193	0.95984
WHITECELLCOUNT	metabolite_1256	-0.0532879	-0.708724	0.478607	1501	0.969378	0.95984
SODIUM	metabolite_100001613	-0.0790137	-0.708795	0.478563	1497	0.964287	0.95984
HDLLARGE	metabolite_100009134	105.512	0.710029	0.478039	484	0.999056	0.95984
LDLPARTICLENUMBER	metabolite_100001278	-15.0846	-0.70867	0.47864	1502	0.963639	0.95984
TriglycerideHDLRatio	metabolite_100020259	-0.0642857	-0.708835	0.478542	1453	0.723879	0.95984
MCV	metabolite_519	-0.173911	-0.708955	0.478463	1509	0.997538	0.95984
LDLMEDIUM	metabolite_999949517	6.36173	0.708925	0.478765	434	0.972647	0.95984
MPV	metabolite_100000936	0.0739588	0.71032	0.477857	487	0.923016	0.95984
LDLPARTICLENUMBER	metabolite_100020409	15.0805	0.708435	0.478786	1513	0.963639	0.95984
LINOLEIC_ACID	metabolite_100005850	-0.115581	-0.709722	0.478045	995	0.975097	0.95984
ZINC_RBC	metabolite_100001577	0.105231	0.709833	0.478172	469	0.919498	0.95984
FERRITIN	metabolite_999949463	-4.69913	-0.709813	0.477944	1348	0.904547	0.95984
IL_8	metabolite_100001055	0.53918	0.70888	0.478511	1492	0.880717	0.95984
MCH	metabolite_100001605	-0.0652453	-0.709436	0.478165	1504	0.997763	0.95984
PLATELETCOUNTTHOUSAND	metabolite_100009138	-2.01239	-0.709286	0.478257	1516	0.938804	0.95984
BASOPHILSABSOLUTE	metabolite_100004299	-0.00126705	-0.708201	0.478947	1325	0.991676	0.95985
ALAT_SGPT_	metabolite_432	0.502739	0.708172	0.478949	1511	0.993253	0.95985
LDLPARTICLENUMBER	metabolite_100015687	15.2003	0.708148	0.478964	1511	0.963639	0.95985
EPA_AA	metabolite_999946701	0.00966777	0.70815	0.478966	1468	0.99048	0.95985
MONOCYTES	metabolite_100000781	-0.0726891	-0.708184	0.478942	1507	0.85181	0.95985
MONOCYTESABSOLUTE	metabolite_1111	-0.00481473	-0.708114	0.478985	1512	0.937649	0.959866
ALBUMIN	metabolite_100009406	0.00941325	0.707654	0.47927	1508	0.881629	0.959918
EPA_AA	metabolite_100009264	-0.00988788	-0.707415	0.479426	1423	0.99048	0.959918
GGT	metabolite_100001092	0.868599	0.707885	0.479132	1448	0.905026	0.959918
UREANITROGEN	metabolite_100006092	-0.127756	-0.707682	0.47927	1314	0.940612	0.959918
OMEGA_6_OMEGA_3RATIO	metabolite_100000437	-0.0949299	-0.707546	0.479345	1416	0.999759	0.959918
ADIPONECTIN_SERUM	metabolite_100015839	-0.206417	-0.707954	0.479086	1480	0.996066	0.959918
TNF_ALPHA	metabolite_100005996	0.0590542	0.707461	0.479391	1497	0.999514	0.959918
REDCELLCOUNT	metabolite_100009143	-0.0133692	-0.707964	0.479078	1510	0.999304	0.959918
ALBUMIN	metabolite_100001384	0.0102183	0.707828	0.479177	1340	0.881629	0.959918
OXLDL	metabolite_100009162	-0.63789	-0.707645	0.47933	1023	0.929502	0.959918
MCHC	metabolite_561	-0.0310323	-0.707595	0.479307	1508	0.997408	0.959918
OMEGA_6_OMEGA_3RATIO	metabolite_100003470	-0.0915766	-0.707797	0.479186	1451	0.999759	0.959918
ALBUMIN	metabolite_100001540	-0.00964532	-0.707314	0.479482	1504	0.881629	0.959918
SUPEROXDISMUTSOD	metabolite_100003397	-1.79617	-0.70803	0.479276	487	0.99774	0.959918
VITAMIND_25_OHTOT	metabolite_100009005	-0.534868	-0.70745	0.479397	1518	0.950008	0.959918
ADIPONECTIN_SERUM	metabolite_100010949	0.213913	0.707729	0.479227	1463	0.996066	0.959918
LACTICDEHYDROGENASE	metabolite_376	1.68028	0.708024	0.479283	483	0.963152	0.959918
ANTIOXIDCAP_TOTAL	metabolite_100003594	-23.4491	-0.707845	0.479391	487	0.999247	0.959918
CALCIUM	metabolite_100009160	-0.012475	-0.707296	0.479494	1487	0.894689	0.959918
IL_6	metabolite_100001540	0.641325	0.707685	0.479253	1489	0.772706	0.959918
WHITECELLCOUNT	metabolite_100001541	0.0532313	0.707845	0.479152	1509	0.969378	0.959918
MANGANESE_SERUM	metabolite_100010950	0.0157912	0.707787	0.479455	452	0.999705	0.959918
INSULIN	metabolite_100020371	-0.262964	-0.707345	0.479466	1464	0.866754	0.959918
MCHC	metabolite_100003473	-0.0346559	-0.70789	0.47915	1223	0.997408	0.959918
PLATELETCOUNTTHOUSAND	metabolite_999946997	-2.12614	-0.707638	0.479287	1431	0.938804	0.959918
OXLDL	metabolite_100006056	0.671715	0.707579	0.479393	901	0.929502	0.959918
CARBONDIOXIDE_CO2_	metabolite_100020478	-0.082638	-0.707534	0.479345	1505	0.982284	0.959918
OMEGA_3_TOTAL	metabolite_55	0.0481379	0.707636	0.479337	1011	0.993318	0.959918
CRPHIGHSENSITIVITY	metabolite_999949521	-0.205489	-0.707592	0.479309	1508	0.887108	0.959918
GLUCOSE	metabolite_100002952	-0.502798	-0.707386	0.479438	1489	0.94437	0.959918
MPV	metabolite_100001274	0.0721735	0.707799	0.479418	489	0.923016	0.959918
DPA	metabolite_100009346	0.00966912	0.70799	0.479121	987	0.996459	0.959918
FERRITIN	metabolite_181	4.31833	0.70756	0.47933	1489	0.904955	0.959918
EPA_AA	metabolite_100015962	0.00970603	0.707758	0.479212	1435	0.99048	0.959918
ZINC_RBC	metabolite_100009394	0.111989	0.708296	0.479153	436	0.919498	0.959918
A_GRATIO	metabolite_100001412	-0.00971062	-0.707338	0.479467	1506	0.912744	0.959918
OMEGA_6_TOTAL	metabolite_1239	0.129461	0.707743	0.47927	1011	0.997951	0.959918
BASOPHILSABSOLUTE	metabolite_100009143	-0.00120948	-0.70771	0.479236	1510	0.991676	0.959918
UREANITROGEN	metabolite_999946673	0.132106	0.707863	0.479168	1219	0.940612	0.959918
LEAD_BLOOD	metabolite_100006294	0.0377548	0.707296	0.479493	1504	0.993382	0.959918
GLOBULIN	metabolite_361	0.0119663	0.707588	0.479326	1330	0.918974	0.959918
MCH	metabolite_100021329	-0.0657243	-0.7073	0.479495	1444	0.997763	0.959918
LINOLEIC_ACID	metabolite_999947670	0.131723	0.707969	0.479184	765	0.975097	0.959918
ZINC_RBC	metabolite_798	0.107359	0.707954	0.479323	487	0.919498	0.959918
EPA	metabolite_35	0.0169523	0.707626	0.479297	1396	0.999424	0.959918
TOTALNEUTROPHILSAB	metabolite_999946639	-0.047104	-0.707392	0.479459	1228	0.95984	0.959918
VITAMIND3_25_OH	metabolite_100016069	0.995075	0.707633	0.479522	488	0.998909	0.959929
A_GRATIO	metabolite_100021162	-0.00970958	-0.707256	0.479518	1504	0.912744	0.959929
TNF_ALPHA	metabolite_100001740	0.0590296	0.707171	0.479574	1462	0.999514	0.959955
HDLPARTICLENUMBER	metabolite_480	-0.237349	-0.707294	0.479549	1016	0.900867	0.959955
OMEGA_3_TOTAL	metabolite_999933132	-0.0468189	-0.707249	0.479577	1010	0.993318	0.959955
ASAT_SGOT_	metabolite_100010950	0.291406	0.707213	0.479565	1275	0.992147	0.959955
LINOLEIC_ACID	metabolite_100004552	-0.121945	-0.70725	0.479588	949	0.975097	0.959955
HDLLARGE	metabolite_100001409	-100.195	-0.706571	0.480179	491	0.999056	0.959971
TNF_ALPHA	metabolite_100001314	0.0582924	0.70655	0.479958	1493	0.999514	0.959971
LDLPARTICLENUMBER	metabolite_100009025	-14.442	-0.70649	0.479995	1494	0.963639	0.959971
GLYCOHEMOGLOBINA1C	metabolite_100000846	-0.0173475	-0.706648	0.479897	1488	0.949902	0.959971
SODIUM	metabolite_1124	0.0776045	0.707012	0.479669	1508	0.964287	0.959971
PAI_1ANTIGEN_QNT	metabolite_999947417	2.23673	0.707351	0.4797	484	0.930847	0.959971
HEMATOCRIT	metabolite_100000781	-0.10786	-0.706665	0.479885	1507	0.999484	0.959971
MAGNESIUM_SERUM	metabolite_361	0.00868467	0.70626	0.480217	878	0.901929	0.959971
WHITECELLCOUNT	metabolite_100020409	0.0532016	0.70621	0.480167	1511	0.969378	0.959971
SUPEROXDISMUTSOD	metabolite_100006375	2.07536	0.707243	0.479803	440	0.99774	0.959971
SUPEROXDISMUTSOD	metabolite_250	2.19863	0.707256	0.479758	485	0.99774	0.959971
DHA	metabolite_100002102	0.0294494	0.706814	0.479796	1468	0.99798	0.959971
ZINC	metabolite_100010927	8.09026	0.706203	0.480195	1251	0.876731	0.959971
FERRITIN	metabolite_100008976	4.27479	0.706436	0.480028	1501	0.904955	0.959971
TNF_ALPHA	metabolite_100001294	-0.0242251	-0.706532	0.479968	1499	0.999514	0.959971
LYMPHOCYTESABSOLUTE	metabolite_100001456	0.0198517	0.706445	0.480022	1502	0.830821	0.959971
SUPEROXDISMUTSOD	metabolite_100009037	-1.75111	-0.706515	0.480213	492	0.99774	0.959971
LDL_SIZE	metabolite_100001739	-0.0193236	-0.706132	0.480217	1491	0.911489	0.959971
PHOSPHORUSINORGANIC	metabolite_100001620	0.0432184	0.706963	0.479938	487	0.995934	0.959971
ADIPONECTIN_SERUM	metabolite_100005367	0.230858	0.706776	0.479839	1255	0.996066	0.959971
BILIRUBIN_INDIRECT	metabolite_100000580	-0.0190295	-0.707079	0.47987	483	0.978211	0.959971
PROTEIN_TOTALSERUM	metabolite_100009005	0.0148159	0.706612	0.479917	1519	0.970442	0.959971
MPV	metabolite_100009264	-0.0715767	-0.706745	0.480088	468	0.923016	0.959971
METHYLMALONICACID	metabolite_100000263	3.46684	0.70701	0.479672	1490	0.798629	0.959971
OMEGA_3INDEX	metabolite_100015966	0.0425774	0.706803	0.479804	1443	0.999863	0.959971
CHOLESTEROL_TOTAL	metabolite_100002067	1.36963	0.706796	0.479805	1497	0.833777	0.959971
ALAT_SGPT_	metabolite_1254	0.443992	0.706641	0.4799	1502	0.993253	0.959971
URICACID	metabolite_999948081	-0.039028	-0.707123	0.479611	1383	0.873535	0.959971
REDCELLCOUNT	metabolite_100001658	0.0134785	0.706418	0.480042	1463	0.999304	0.959971
HEMOGLOBIN	metabolite_100015689	-0.0375853	-0.706473	0.480012	1414	0.998595	0.959971
CALCIUM	metabolite_100010896	0.0135525	0.706716	0.479863	1387	0.894689	0.959971
LDLMEDIUM	metabolite_563	7.36357	0.707141	0.479828	487	0.972647	0.959971
HDLLARGE	metabolite_100022013	101.875	0.70653	0.480212	481	0.999056	0.959971
CRPHIGHSENSITIVITY	metabolite_171	-0.137201	-0.706937	0.479716	1514	0.887108	0.959971
MAGNESIUM_SERUM	metabolite_100001437	-0.00775021	-0.706457	0.480123	768	0.901929	0.959971
MPV	metabolite_999949463	-0.0742887	-0.707475	0.479636	467	0.923016	0.959971
MERCURY_BLOOD	metabolite_100020371	0.11533	0.706282	0.480127	1461	0.922169	0.959971
SELENIUM_SERUM	metabolite_409	2.30433	0.707348	0.479697	490	0.88791	0.959971
OMEGA_3_TOTAL	metabolite_100009227	-0.0488707	-0.707087	0.479676	1022	0.993318	0.959971
ZINC_RBC	metabolite_823	0.142912	0.707382	0.479679	485	0.919498	0.959971
LDL_CHOLCALCULATION	metabolite_100005466	-1.18777	-0.706231	0.480155	1514	0.925962	0.959971
MAGNESIUM_SERUM	metabolite_999953267	-0.00758172	-0.706343	0.480202	741	0.901929	0.959971
BILIRUBIN_INDIRECT	metabolite_100008990	0.0154186	0.706914	0.479972	483	0.978211	0.959971
CREATININEENZ_SER	metabolite_100000015	-0.00150604	-0.706393	0.480077	1250	0.830705	0.959971
GLOBULIN	metabolite_100000841	-0.0115125	-0.706678	0.479877	1507	0.918974	0.959971
PLATELETCOUNTTHOUSAND	metabolite_100001437	-2.26988	-0.706499	0.480021	1161	0.938804	0.959971
EOSINOPHILSABSOLUTE	metabolite_100001948	0.00421942	0.706286	0.480124	1471	0.940889	0.959971
GLUTATHIONE_TOTAL	metabolite_100001296	-2.96124	-0.707042	0.479782	697	0.996147	0.959971
TOTALNEUTROPHILS	metabolite_100015745	-0.312113	-0.706453	0.480017	1507	0.821795	0.959971
DPA	metabolite_100001655	-0.00993618	-0.706312	0.480167	969	0.996459	0.959971
MERCURY_BLOOD	metabolite_93	0.111794	0.706709	0.479859	1494	0.922169	0.959971
EPA_AA	metabolite_100006260	-0.00945524	-0.707101	0.479617	1468	0.99048	0.959971
POTASSIUM	metabolite_100001315	0.0117138	0.706327	0.480096	1503	0.949012	0.959971
HDLLARGE	metabolite_100004208	-98.288	-0.706949	0.479946	488	0.999056	0.959971
GLOBULIN	metabolite_100008994	0.0114947	0.706765	0.479823	1510	0.918974	0.959971
MERCURY_BLOOD	metabolite_811	-0.111478	-0.706925	0.479724	1507	0.922169	0.959971
URICACID	metabolite_100019982	0.0410611	0.706206	0.48017	1510	0.873535	0.959971
ASAT_SGOT_	metabolite_100001315	-0.259752	-0.706312	0.480105	1503	0.992147	0.959971
LEAD_BLOOD	metabolite_100001054	-0.0364159	-0.706668	0.479886	1478	0.993382	0.959971
ARACHIDONICACID	metabolite_1001	0.0728293	0.706111	0.480232	1472	0.906815	0.95998
CHLORIDE	metabolite_1629	0.0896617	0.706071	0.480259	1446	0.931193	0.959985
INSULIN	metabolite_100020361	-0.277417	-0.706073	0.480266	1347	0.866754	0.959985
IL_8	metabolite_100002026	0.561975	0.706082	0.480249	1481	0.880717	0.959985
ZINC	metabolite_566	-8.81616	-0.706037	0.480286	1384	0.876731	0.960002
DHA	metabolite_100001073	0.0290605	0.705954	0.48033	1464	0.99798	0.960009
ALKALINEPHOSPHATASE	metabolite_100001040	-0.698523	-0.705974	0.480315	1503	0.862701	0.960009
MAGNESIUM_SERUM	metabolite_100000042	0.00693666	0.706001	0.480352	1011	0.901929	0.960009
LYMPHOCYTESABSOLUTE	metabolite_1082	-0.0198902	-0.705934	0.48034	1494	0.830821	0.960009
TriglycerideHDLRatio	metabolite_212	0.0541485	0.70593	0.480345	1460	0.723918	0.960009
BILIRUBIN_DIRECT	metabolite_849	-0.00418446	-0.706406	0.480304	462	0.982671	0.960009
ARACHIDONICACID	metabolite_100001569	0.0712134	0.70566	0.480513	1459	0.906815	0.960015
ADIPONECTIN_SERUM	metabolite_100003260	-0.214957	-0.705674	0.480508	1416	0.996066	0.960015
LDLPARTICLENUMBER	metabolite_999946674	15.2747	0.705791	0.480432	1454	0.963639	0.960015
BASOPHILS	metabolite_100015735	0.0177273	0.705801	0.480424	1476	0.848715	0.960015
MCHC	metabolite_100010901	0.0312801	0.705638	0.480524	1501	0.997408	0.960015
MCHC	metabolite_100000707	-0.0310322	-0.705661	0.480515	1435	0.997408	0.960015
LDLMEDIUM	metabolite_100020371	-6.3041	-0.706093	0.480478	488	0.972647	0.960015
OMEGA_6_TOTAL	metabolite_100000672	-0.127488	-0.705959	0.480379	1009	0.997951	0.960015
BILIRUBIN_TOTAL	metabolite_100002227	-0.0115089	-0.705699	0.480504	1293	0.935791	0.960015
BILIRUBIN_TOTAL	metabolite_100006098	0.0103001	0.7057	0.480488	1468	0.935791	0.960015
ALAT_SGPT_	metabolite_100005384	-0.452758	-0.705829	0.480404	1511	0.993253	0.960015
MCH	metabolite_100001956	-0.0649738	-0.705694	0.480489	1503	0.997763	0.960015
ALAT_SGPT_	metabolite_100004552	0.503815	0.705776	0.480443	1436	0.993253	0.960015
BILIRUBIN_TOTAL	metabolite_100000008	0.0112262	0.705847	0.48041	1312	0.935791	0.960015
POTASSIUM	metabolite_999949512	-0.0119264	-0.705836	0.4804	1511	0.949012	0.960015
ADIPONECTIN_SERUM	metabolite_999946602	0.21349	0.705653	0.480515	1497	0.996066	0.960015
CHLORIDE	metabolite_1224	-0.0858514	-0.705569	0.480567	1501	0.931193	0.960035
ASAT_SGOT_	metabolite_100006314	0.273738	0.705581	0.480559	1509	0.992147	0.960035
LYMPHOCYTES	metabolite_565	-0.290566	-0.705537	0.480587	1505	0.875742	0.960035
POTASSIUM	metabolite_432	-0.0119396	-0.705542	0.480583	1511	0.949012	0.960035
CHOLESTEROL_TOTAL	metabolite_100004322	1.37557	0.705568	0.48057	1477	0.833777	0.960035
BASOPHILSABSOLUTE	metabolite_100006121	0.00138929	0.70541	0.480697	1174	0.991676	0.960038
HOMA_IR	metabolite_1052	0.0857858	0.705289	0.48074	1510	0.891681	0.960038
MCH	metabolite_100009184	0.0657638	0.705339	0.480709	1507	0.997763	0.960038
SUPEROXDISMUTSOD	metabolite_100008918	1.81172	0.705693	0.480724	491	0.99774	0.960038
ALKALINEPHOSPHATASE	metabolite_100021105	-0.715712	-0.705402	0.480672	1486	0.862701	0.960038
ZINC	metabolite_235	-8.57307	-0.705449	0.48069	1049	0.876731	0.960038
ADIPONECTIN_SERUM	metabolite_100009232	0.204912	0.705351	0.480702	1502	0.996066	0.960038
HDLPARTICLENUMBER	metabolite_100009394	-0.24541	-0.705371	0.480741	1032	0.900867	0.960038
PLATELETCOUNTTHOUSAND	metabolite_999948081	2.07271	0.705317	0.480733	1380	0.938804	0.960038
PHOSPHORUSINORGANIC	metabolite_100002537	0.0248249	0.705687	0.480734	482	0.995934	0.960038
QUICKI	metabolite_999948076	-0.00108535	-0.705485	0.480639	1269	0.855932	0.960038
REDCELLCOUNT	metabolite_100001987	0.0131489	0.705396	0.480675	1494	0.999304	0.960038
HOMA_IR	metabolite_100009125	-0.086881	-0.70536	0.480701	1455	0.891681	0.960038
BASOPHILSABSOLUTE	metabolite_100001510	0.00110464	0.70532	0.480723	1492	0.991676	0.960038
QUICKI	metabolite_100001485	0.000982947	0.70528	0.480746	1501	0.855932	0.960038
ALKALINEPHOSPHATASE	metabolite_100009019	-0.723687	-0.705254	0.480762	1508	0.862701	0.960049
CALCIUM	metabolite_999952502	-0.0127952	-0.705221	0.480782	1513	0.894689	0.960056
ZINC	metabolite_100001731	8.95523	0.705288	0.480787	1069	0.876731	0.960056
REDCELLCOUNT	metabolite_100001613	0.0132262	0.705092	0.480864	1494	0.999304	0.960084
HOMOCYSTEINE_SERUM	metabolite_999948047	0.10726	0.70514	0.480841	1401	0.776559	0.960084
EOSINOPHILS	metabolite_100004322	0.075124	0.705099	0.480861	1476	0.858269	0.960084
VITAMIND_25_OHTOT	metabolite_100006116	-0.555909	-0.70512	0.480851	1445	0.950008	0.960084
CHLORIDE	metabolite_100000580	0.089773	0.705121	0.480847	1486	0.931193	0.960084
MCHC	metabolite_100009346	0.0314357	0.705145	0.480834	1464	0.997408	0.960084
MONOCYTESABSOLUTE	metabolite_799	0.00481546	0.70472	0.481095	1505	0.938021	0.960097
VITAMIND3_25_OH	metabolite_100001662	-1.0801	-0.704608	0.481403	485	0.998909	0.960097
DHA	metabolite_100016069	0.0290431	0.704529	0.481218	1454	0.99798	0.960097
MONOCYTES	metabolite_535	-0.0709387	-0.704209	0.481413	1500	0.85181	0.960097
LPIR_SCORE	metabolite_100003470	-0.718574	-0.705141	0.480887	1013	0.902995	0.960097
VITAMIND3_25_OH	metabolite_800	1.16954	0.704576	0.481424	484	0.998909	0.960097
OMEGA_6_TOTAL	metabolite_999949679	0.14	0.704614	0.481235	905	0.997951	0.960097
TriglycerideHDLRatio	metabolite_100021208	-0.0726904	-0.704728	0.481118	1199	0.723918	0.960097
MAGNESIUM_SERUM	metabolite_100001550	0.00725853	0.704637	0.481215	933	0.901929	0.960097
CHLORIDE	metabolite_100010941	0.0855859	0.704991	0.480926	1512	0.931193	0.960097
EOSINOPHILS	metabolite_1526	-0.0707006	-0.70498	0.480933	1508	0.858269	0.960097
HEMATOCRIT	metabolite_158	0.106877	0.704686	0.481118	1480	0.999484	0.960097
LDLPARTICLENUMBER	metabolite_100009271	-14.7215	-0.704651	0.481137	1509	0.963639	0.960097
INSULIN	metabolite_235	0.292072	0.70469	0.48115	1136	0.866754	0.960097
CHLORIDE	metabolite_100001170	-0.0866967	-0.704895	0.480985	1517	0.931193	0.960097
OMEGA_3_TOTAL	metabolite_999947802	0.0471934	0.70476	0.481128	988	0.993318	0.960097
CHOLESTEROL_TOTAL	metabolite_100002094	1.36402	0.70446	0.481255	1515	0.833777	0.960097
GLYCOHEMOGLOBINA1C	metabolite_100002152	0.017851	0.704584	0.481184	1438	0.949902	0.960097
HOMA_IR	metabolite_100001425	-0.0862392	-0.704419	0.481282	1504	0.891681	0.960097
BASOPHILSABSOLUTE	metabolite_361	-0.0012868	-0.704189	0.48144	1327	0.991676	0.960097
BASOPHILS	metabolite_100001509	0.0179261	0.704477	0.481257	1368	0.848715	0.960097
MONOCYTES	metabolite_100001664	0.08457	0.704881	0.481032	1124	0.85181	0.960097
LYMPHOCYTES	metabolite_100009135	0.293526	0.70433	0.481337	1513	0.875742	0.960097
URICACID	metabolite_100001294	0.0375878	0.704167	0.481439	1505	0.873535	0.960097
CARBONDIOXIDE_CO2_	metabolite_100005384	0.0810299	0.704308	0.48135	1511	0.982284	0.960097
MONOCYTESABSOLUTE	metabolite_100006375	0.00525438	0.704736	0.481111	1219	0.938021	0.960097
ZINC_RBC	metabolite_100002417	-0.116954	-0.704706	0.481347	479	0.919498	0.960097
CALCIUM	metabolite_100001468	-0.0126341	-0.704439	0.48127	1497	0.894689	0.960097
DPA	metabolite_999933132	-0.00918631	-0.704722	0.481148	1010	0.996459	0.960097
FOLICACID_SERUM	metabolite_100001433	0.276921	0.704347	0.481345	1294	0.957819	0.960097
WHITECELLCOUNT	metabolite_999946997	0.0542232	0.704399	0.4813	1432	0.969378	0.960097
BILIRUBIN_TOTAL	metabolite_100002027	-0.010132	-0.70451	0.481226	1488	0.935791	0.960097
LPIR_SCORE	metabolite_100020253	0.928416	0.704995	0.481013	839	0.902995	0.960097
OXLDL	metabolite_999946911	0.76497	0.704411	0.481405	734	0.929502	0.960097
HDLPARTICLENUMBER	metabolite_100000054	-0.262091	-0.704376	0.481384	900	0.900867	0.960097
GLUTATHIONE_TOTAL	metabolite_100001412	-3.0094	-0.704777	0.481192	692	0.996147	0.960097
ARACHIDONICACID	metabolite_100001295	0.0779265	0.704681	0.481139	1281	0.906815	0.960097
IL_6	metabolite_363	0.66125	0.704356	0.481323	1482	0.773968	0.960097
BILIRUBIN_DIRECT	metabolite_100015832	0.00462953	0.705314	0.480979	466	0.982671	0.960097
LDLSMALL	metabolite_100015831	9.79977	0.704534	0.48121	1506	0.986899	0.960097
MCHC	metabolite_999946633	-0.0309237	-0.704356	0.481322	1497	0.997408	0.960097
EOSINOPHILSABSOLUTE	metabolite_100008989	-0.00415708	-0.704937	0.480959	1510	0.940889	0.960097
LDLMEDIUM	metabolite_100001556	8.43686	0.704588	0.481417	484	0.972647	0.960097
TriglycerideHDLRatio	metabolite_100020550	-0.0618676	-0.705029	0.480909	1429	0.723918	0.960097
METHYLMALONICACID	metabolite_100001551	-3.43761	-0.704784	0.481055	1502	0.799152	0.960097
LYMPHOCYTESABSOLUTE	metabolite_100000846	0.0201178	0.704872	0.481002	1485	0.830821	0.960097
HDLCHOLDIRECT	metabolite_100002417	0.627833	0.704222	0.481413	1394	0.943501	0.960097
EOSINOPHILS	metabolite_100004083	0.0857399	0.704797	0.481078	1178	0.858269	0.960097
HEMATOCRIT	metabolite_100020214	-0.112886	-0.704837	0.481044	1255	0.999484	0.960097
OMEGA_3INDEX	metabolite_100002106	-0.0439337	-0.704399	0.481298	1460	0.999863	0.960097
OMEGA_6_OMEGA_3RATIO	metabolite_100001541	0.0926773	0.704432	0.481276	1473	0.999759	0.960097
CHOLESTEROL_TOTAL	metabolite_815	-1.38309	-0.704517	0.481221	1501	0.833777	0.960097
ARSENIC_BLOOD	metabolite_100016069	-0.154749	-0.704705	0.481341	488	0.912758	0.960097
LDLPARTICLENUMBER	metabolite_999946616	-14.7801	-0.704786	0.481055	1482	0.963639	0.960097
CHOLESTEROL_TOTAL	metabolite_100001391	1.28431	0.704143	0.481453	1518	0.833777	0.960103
REDCELLCOUNT	metabolite_999946700	0.0133741	0.704124	0.481466	1502	0.999304	0.960107
COPPER_RBC	metabolite_100001652	-0.00801607	-0.704479	0.481493	473	0.905081	0.960139
BASOPHILS	metabolite_361	-0.0186747	-0.704059	0.481521	1327	0.848715	0.960175
QUICKI	metabolite_100001740	-0.000982317	-0.703978	0.481559	1472	0.855932	0.960209
EPA_AA	metabolite_100001567	-0.00927475	-0.703995	0.481549	1463	0.99048	0.960209
LEAD_BLOOD	metabolite_100009394	-0.0367397	-0.703961	0.481571	1460	0.993382	0.960211
MPV	metabolite_100001755	-0.0693012	-0.703983	0.481787	491	0.923016	0.960215
IL_6	metabolite_100002024	0.708293	0.703585	0.481813	1357	0.773968	0.960215
ZINC	metabolite_999946674	7.85292	0.703304	0.481989	1353	0.876731	0.960215
PAI_1ANTIGEN_QNT	metabolite_999952865	-2.15796	-0.703917	0.481833	485	0.930847	0.960215
ANTIOXIDCAP_TOTAL	metabolite_100002488	27.3939	0.704157	0.481696	469	0.999247	0.960215
BASOPHILS	metabolite_100009143	0.0176352	0.703704	0.481727	1510	0.848715	0.960215
OMEGA_6_TOTAL	metabolite_100006129	0.131939	0.70344	0.481969	888	0.997951	0.960215
MCHC	metabolite_100009184	0.031289	0.703562	0.481816	1507	0.997408	0.960215
LDL_SIZE	metabolite_100015727	0.0189514	0.703229	0.482034	1367	0.911489	0.960215
TOTALNEUTROPHILSAB	metabolite_100004111	0.0402362	0.703286	0.481988	1499	0.95984	0.960215
BILIRUBIN_DIRECT	metabolite_100000773	-0.00473085	-0.703825	0.481889	487	0.982671	0.960215
QUICKI	metabolite_100006292	0.000981106	0.70388	0.481617	1512	0.855932	0.960215
MCHC	metabolite_62	0.0330423	0.703615	0.481797	1333	0.997408	0.960215
LPIR_SCORE	metabolite_533	-0.75194	-0.703578	0.481859	1015	0.902995	0.960215
CARBONDIOXIDE_CO2_	metabolite_100001073	-0.0800882	-0.703292	0.481984	1502	0.982284	0.960215
SODIUM	metabolite_999947959	0.0851648	0.703706	0.481744	1290	0.964287	0.960215
CALCIUM	metabolite_100001664	-0.0146518	-0.703401	0.481953	1125	0.894689	0.960215
GLUCOSE	metabolite_999947802	0.576684	0.703933	0.481587	1477	0.94437	0.960215
VITAMIND_25_OHTOT	metabolite_512	0.528769	0.70326	0.482003	1513	0.950008	0.960215
LINOLEIC_ACID	metabolite_503	0.104238	0.70332	0.482019	1023	0.975097	0.960215
COPPER_RBC	metabolite_100019975	0.00719549	0.70394	0.481815	490	0.905081	0.960215
MONOCYTES	metabolite_100001567	-0.0704016	-0.703414	0.481908	1499	0.85181	0.960215
MONOCYTES	metabolite_100001882	-0.0728347	-0.70367	0.481749	1492	0.85181	0.960215
PAI_1ANTIGEN_QNT	metabolite_100006651	-2.24041	-0.704374	0.481601	424	0.930847	0.960215
FOLICACID_SERUM	metabolite_100015625	-0.246377	-0.703679	0.481744	1494	0.957819	0.960215
SUPEROXDISMUTSOD	metabolite_1628	-1.80039	-0.70414	0.481692	489	0.99774	0.960215
ZINC	metabolite_100000015	8.45431	0.703677	0.481775	1179	0.876731	0.960215
CARBONDIOXIDE_CO2_	metabolite_100001256	0.0820034	0.703247	0.482012	1496	0.982284	0.960215
LINOLEIC_ACID	metabolite_100006295	0.11247	0.703833	0.481699	1023	0.975097	0.960215
FERRITIN	metabolite_999952865	-4.25032	-0.703603	0.481792	1485	0.905366	0.960215
TNF_ALPHA	metabolite_100003926	0.063362	0.703347	0.481961	1370	0.999514	0.960215
SELENIUM_SERUM	metabolite_999947642	2.20159	0.704212	0.481647	489	0.88791	0.960215
CHLORIDE	metabolite_100002049	-0.0967023	-0.703409	0.481942	1177	0.931193	0.960215
MERCURY_BLOOD	metabolite_100001132	-0.126697	-0.703776	0.481701	1282	0.922169	0.960215
LYMPHOCYTES	metabolite_100001563	0.285423	0.703544	0.48183	1457	0.875742	0.960215
MERCURY_BLOOD	metabolite_100001740	-0.112651	-0.70372	0.48172	1469	0.922169	0.960215
ZINC	metabolite_100001274	7.69604	0.703381	0.481937	1401	0.876731	0.960215
INSULIN	metabolite_100001359	0.244955	0.703405	0.481914	1498	0.866754	0.960215
UREANITROGEN	metabolite_892	0.123187	0.70321	0.482037	1483	0.940612	0.960215
LDLPARTICLENUMBER	metabolite_100001416	-14.6823	-0.70331	0.481974	1480	0.963639	0.960215
GGT	metabolite_100003008	1.05072	0.70342	0.481938	1154	0.905963	0.960215
HOMA_IR	metabolite_100015838	0.0819851	0.70321	0.482035	1497	0.891681	0.960215
BILIRUBIN_TOTAL	metabolite_100001232	0.0101242	0.703255	0.482007	1509	0.935791	0.960215
HEMATOCRIT	metabolite_330	0.108134	0.703418	0.481907	1490	0.999484	0.960215
TOTALNEUTROPHILS	metabolite_100002122	0.313863	0.703189	0.482049	1493	0.823818	0.960218
IL_8	metabolite_100020253	-0.541513	-0.703211	0.482059	1232	0.880717	0.960218
OMEGA_6_OMEGA_3RATIO	metabolite_100020343	-0.0932401	-0.702372	0.48256	1464	0.999759	0.960225
PLATELETCOUNTTHOUSAND	metabolite_100021324	-2.04894	-0.702424	0.482524	1508	0.938804	0.960225
ADIPONECTIN_SERUM	metabolite_566	-0.228323	-0.702027	0.482774	1481	0.996066	0.960225
PLATELETCOUNTTHOUSAND	metabolite_100015833	-2.14492	-0.700947	0.483455	1393	0.938804	0.960225
OXLDL	metabolite_100002989	0.627798	0.702487	0.482539	1011	0.929502	0.960225
TNF_ALPHA	metabolite_999946521	0.0672457	0.700852	0.483524	1281	0.999514	0.960225
LDL_SIZE	metabolite_100003594	-0.0181346	-0.701102	0.483355	1432	0.911489	0.960225
LEAD_BLOOD	metabolite_1528	0.0373416	0.701852	0.482886	1438	0.993382	0.960225
RDW	metabolite_999946646	0.0338342	0.70139	0.483176	1418	0.994518	0.960225
MONOCYTES	metabolite_432	-0.0722784	-0.700886	0.483483	1508	0.85181	0.960225
SODIUM	metabolite_100009219	-0.0888725	-0.702721	0.482367	1207	0.964287	0.960225
ALAT_SGPT_	metabolite_100001232	0.493031	0.701219	0.483276	1509	0.993253	0.960225
EOSINOPHILSABSOLUTE	metabolite_100009332	-0.00417725	-0.702653	0.482385	1465	0.940889	0.960225
ALBUMIN	metabolite_100000840	-0.00971849	-0.701292	0.483232	1481	0.883351	0.960225
SODIUM	metabolite_888	0.0777177	0.701636	0.483016	1509	0.964287	0.960225
PAI_1ANTIGEN_QNT	metabolite_100001527	2.12104	0.703163	0.482401	381	0.930847	0.960225
OXLDL	metabolite_100010955	-0.657547	-0.701496	0.483157	1014	0.929502	0.960225
POTASSIUM	metabolite_100004322	0.0121557	0.70153	0.483084	1478	0.949012	0.960225
TOTALNEUTROPHILSAB	metabolite_100005351	-0.040916	-0.701041	0.483387	1505	0.95984	0.960225
FOLICACID_SERUM	metabolite_100009147	0.309279	0.702508	0.482508	1138	0.957819	0.960225
FOLICACID_SERUM	metabolite_100009135	0.254462	0.702386	0.482548	1506	0.957819	0.960225
GLUTATHIONE_TOTAL	metabolite_100021208	3.1347	0.702095	0.482911	577	0.996147	0.960225
TNF_ALPHA	metabolite_100021727	-0.059	-0.702482	0.48249	1492	0.999514	0.960225
CALCIUM	metabolite_100001359	0.0124636	0.700781	0.483549	1498	0.894689	0.960225
FERRITIN	metabolite_100001605	-4.17248	-0.703083	0.482114	1504	0.905366	0.960225
REDCELLCOUNT	metabolite_100021104	0.0128857	0.70183	0.482895	1500	0.999304	0.960225
OXLDL	metabolite_100015625	0.631893	0.702375	0.482609	1014	0.929502	0.960225
REDCELLCOUNT	metabolite_98	0.0129236	0.702147	0.482698	1495	0.999304	0.960225
REDCELLCOUNT	metabolite_100022485	-0.0135079	-0.702573	0.482439	1405	0.999304	0.960225
ADIPONECTIN_SERUM	metabolite_100000882	-0.207849	-0.70099	0.483419	1503	0.996066	0.960225
LDL_SIZE	metabolite_999949883	-0.019099	-0.701287	0.483243	1389	0.911489	0.960225
ALKALINEPHOSPHATASE	metabolite_100001425	0.68922	0.701012	0.483405	1504	0.86584	0.960225
MCH	metabolite_100006379	-0.063756	-0.70212	0.482714	1506	0.997763	0.960225
DHA	metabolite_100002514	0.0291704	0.701988	0.482804	1411	0.99798	0.960225
MCV	metabolite_999949515	-0.171712	-0.701245	0.483262	1479	0.997538	0.960225
BASOPHILS	metabolite_100009067	-0.0191714	-0.700861	0.483528	1196	0.850022	0.960225
BUN_CREATRATIO	metabolite_100015792	0.151277	0.701049	0.483382	1510	0.900541	0.960225
HOMA_IR	metabolite_999946516	0.0874762	0.702453	0.48251	1458	0.891681	0.960225
SODIUM	metabolite_100022013	0.0771514	0.702605	0.482413	1480	0.964287	0.960225
URICACID	metabolite_100002185	0.0423179	0.701445	0.483162	1209	0.873535	0.960225
LYMPHOCYTESABSOLUTE	metabolite_100020004	0.0196715	0.701017	0.483402	1508	0.831057	0.960225
ZINC_RBC	metabolite_100001556	-0.156101	-0.701315	0.483455	483	0.919498	0.960225
HDLCHOLDIRECT	metabolite_535	-0.585065	-0.701822	0.4829	1502	0.943501	0.960225
COPPER_RBC	metabolite_100000616	0.00805684	0.701255	0.483488	489	0.905081	0.960225
BILIRUBIN_INDIRECT	metabolite_100015593	0.01618	0.701842	0.483151	452	0.978211	0.960225
LYMPHOCYTES	metabolite_100002871	-0.293246	-0.701816	0.482903	1506	0.875742	0.960225
POTASSIUM	metabolite_1024	-0.0118752	-0.702335	0.482579	1511	0.949012	0.960225
HOMA_IR	metabolite_100008998	-0.0855105	-0.70077	0.483555	1524	0.891681	0.960225
ZINC_RBC	metabolite_999946636	-0.112751	-0.702319	0.48286	445	0.919498	0.960225
LDLPARTICLENUMBER	metabolite_1001	-14.7453	-0.701183	0.483298	1510	0.963639	0.960225
BILIRUBIN_INDIRECT	metabolite_100006361	0.014085	0.703175	0.482291	490	0.978211	0.960225
ALBUMIN	metabolite_100009036	0.00953897	0.702763	0.482313	1501	0.883351	0.960225
LPIR_SCORE	metabolite_999952843	-0.877623	-0.702133	0.482778	914	0.902995	0.960225
SELENIUM_SERUM	metabolite_100001108	-2.25978	-0.702185	0.48293	461	0.88791	0.960225
LACTICDEHYDROGENASE	metabolite_100001055	1.47098	0.701865	0.483106	492	0.963152	0.960225
LDL_CHOLCALCULATION	metabolite_100006108	1.34124	0.701841	0.482911	1247	0.925962	0.960225
REDCELLCOUNT	metabolite_999953157	0.0136285	0.703161	0.482079	1343	0.999304	0.960225
DHA	metabolite_100009126	0.0286031	0.700858	0.483505	1464	0.99798	0.960225
GLUCOSE	metabolite_100000707	0.559632	0.702941	0.482207	1438	0.94437	0.960225
TRIGLYCERIDES	metabolite_100001337	1.87525	0.701853	0.48288	1509	0.773406	0.960225
MONOCYTES	metabolite_100002488	0.0694613	0.702709	0.482349	1474	0.85181	0.960225
ALBUMIN	metabolite_100001604	-0.0102227	-0.702338	0.482594	1317	0.883351	0.960225
MANGANESE_SERUM	metabolite_100002067	-0.0134048	-0.701189	0.483529	490	0.999705	0.960225
GLYCOHEMOGLOBINA1C	metabolite_179	0.0182213	0.702777	0.482319	1331	0.949902	0.960225
HOMOCYSTEINE_SERUM	metabolite_100006614	0.103546	0.702763	0.482314	1495	0.776643	0.960225
GLYCOHEMOGLOBINA1C	metabolite_100021711	-0.0173905	-0.700934	0.483457	1469	0.949902	0.960225
MCH	metabolite_100008954	0.066884	0.701484	0.48311	1511	0.997763	0.960225
PHOSPHORUSINORGANIC	metabolite_100020409	-0.0281117	-0.701238	0.483499	488	0.995934	0.960225
PROTEIN_TOTALSERUM	metabolite_100010901	-0.0146685	-0.702528	0.48246	1504	0.970442	0.960225
MERCURY_BLOOD	metabolite_409	0.110843	0.700821	0.483524	1506	0.922169	0.960225
ALAT_SGPT_	metabolite_180	0.491665	0.703113	0.482095	1507	0.993253	0.960225
EOSINOPHILSABSOLUTE	metabolite_100000096	-0.0043763	-0.700771	0.48356	1446	0.940889	0.960225
TOTALNEUTROPHILSAB	metabolite_100002871	0.0427352	0.702753	0.48232	1506	0.95984	0.960225
VITAMIND3_25_OH	metabolite_100001263	1.3509	0.702569	0.482673	484	0.998909	0.960225
EOSINOPHILSABSOLUTE	metabolite_100000436	-0.00436514	-0.70161	0.483049	1308	0.940889	0.960225
OMEGA_6_OMEGA_3RATIO	metabolite_100009233	0.091051	0.702623	0.482404	1453	0.999759	0.960225
BUN_CREATRATIO	metabolite_100020219	0.147407	0.702171	0.482681	1518	0.900541	0.960225
LDLPARTICLENUMBER	metabolite_100001541	14.7043	0.701947	0.482821	1511	0.963639	0.960225
FERRITIN	metabolite_330	4.26298	0.700987	0.483422	1490	0.905786	0.960225
CREATININEENZ_SER	metabolite_100006098	-0.0013131	-0.701628	0.483024	1468	0.832672	0.960225
CARBONDIOXIDE_CO2_	metabolite_100006129	0.0817095	0.702203	0.482676	1341	0.982284	0.960225
METHYLMALONICACID	metabolite_482	3.49137	0.702624	0.482401	1492	0.799152	0.960225
EPA	metabolite_100015587	-0.0168665	-0.702173	0.482684	1475	0.999424	0.960225
QUICKI	metabolite_100001402	0.00105086	0.701053	0.483396	1314	0.855932	0.960225
ANTIOXIDCAP_TOTAL	metabolite_100001393	26.761	0.70328	0.482231	483	0.999247	0.960225
MONOCYTES	metabolite_1869	0.07159	0.701371	0.483188	1421	0.85181	0.960225
ADIPONECTIN_SERUM	metabolite_100000096	0.209853	0.702025	0.482778	1445	0.996066	0.960225
CRPHIGHSENSITIVITY	metabolite_798	-0.219475	-0.700864	0.48352	1248	0.891039	0.960225
PROTEIN_TOTALSERUM	metabolite_100015787	-0.0148018	-0.702905	0.482224	1513	0.970442	0.960225
PAI_1ANTIGEN_QNT	metabolite_1221	-2.59751	-0.702259	0.482863	488	0.930847	0.960225
IL_8	metabolite_1869	0.573562	0.700908	0.483477	1414	0.880717	0.960225
GLUTATHIONE_TOTAL	metabolite_100006361	-2.67798	-0.703146	0.482205	699	0.996147	0.960225
EOSINOPHILS	metabolite_100020893	0.0738098	0.701309	0.48322	1503	0.858269	0.960225
TOTALNEUTROPHILSAB	metabolite_821	0.0408024	0.702148	0.482695	1521	0.95984	0.960225
LDL_SIZE	metabolite_100002106	0.018447	0.702454	0.482507	1493	0.911489	0.960225
TriglycerideHDLRatio	metabolite_100020478	-0.0567454	-0.701747	0.482947	1504	0.725319	0.960225
IL_8	metabolite_409	0.538474	0.70249	0.482484	1500	0.880717	0.960225
ASAT_SGOT_	metabolite_100006065	-0.258766	-0.70169	0.482983	1489	0.992147	0.960225
ZINC	metabolite_100002102	-7.74729	-0.701051	0.483389	1401	0.87716	0.960225
LPIR_SCORE	metabolite_100001395	0.740584	0.702021	0.48283	1010	0.902995	0.960225
ZINC	metabolite_424	7.89465	0.702881	0.482247	1410	0.876731	0.960225
MAGNESIUM_SERUM	metabolite_999952877	0.00675894	0.701385	0.483233	974	0.903963	0.960225
CHOLESTEROL_TOTAL	metabolite_100015968	1.36007	0.702254	0.482638	1407	0.833777	0.960225
MPV	metabolite_480	0.0781125	0.701359	0.483428	482	0.923016	0.960225
EOSINOPHILS	metabolite_100015967	-0.0751534	-0.700773	0.483556	1483	0.858269	0.960225
IL_6	metabolite_100015962	-0.663526	-0.702579	0.482432	1452	0.773968	0.960225
GGT	metabolite_999947993	-0.881046	-0.700852	0.483514	1387	0.905963	0.960225
GGT	metabolite_999947988	-0.944401	-0.701712	0.482981	1349	0.905963	0.960225
ALAT_SGPT_	metabolite_512	0.494866	0.701704	0.482973	1514	0.993253	0.960225
CARBONDIOXIDE_CO2_	metabolite_1094	-0.0813216	-0.701324	0.483211	1503	0.982284	0.960225
INSULIN	metabolite_100001433	-0.269592	-0.700808	0.48355	1301	0.866754	0.960225
MANGANESE_SERUM	metabolite_267	-0.0124176	-0.702392	0.482782	485	0.999705	0.960225
TNF_ALPHA	metabolite_100006367	-0.0575775	-0.701583	0.48305	1490	0.999514	0.960225
UREANITROGEN	metabolite_100001620	-0.119942	-0.702686	0.482362	1495	0.940612	0.960225
IL_8	metabolite_100001664	0.701068	0.701188	0.483334	1118	0.880717	0.960225
URICACID	metabolite_100009026	-0.0388984	-0.702194	0.482668	1499	0.873535	0.960225
UREANITROGEN	metabolite_100002952	0.119238	0.703071	0.482122	1489	0.940612	0.960225
CHLORIDE	metabolite_100009052	0.0879343	0.702857	0.482256	1498	0.931193	0.960225
CALCIUM	metabolite_999946354	-0.0126359	-0.702483	0.482495	1410	0.894689	0.960225
IL_8	metabolite_100008998	0.545871	0.701476	0.483115	1514	0.880717	0.960225
IL_8	metabolite_100003686	0.540662	0.70111	0.483345	1486	0.880717	0.960225
URICACID	metabolite_100008992	0.0383756	0.702104	0.482726	1481	0.873535	0.960225
LYMPHOCYTESABSOLUTE	metabolite_100001882	0.020091	0.702443	0.482514	1492	0.831057	0.960225
MANGANESE_SERUM	metabolite_100015737	0.0142517	0.702757	0.482556	484	0.999705	0.960225
MONOCYTESABSOLUTE	metabolite_100015836	0.00485099	0.702268	0.482623	1494	0.939079	0.960225
LPIR_SCORE	metabolite_344	-0.711254	-0.701632	0.483072	1016	0.902995	0.960225
LDLPARTICLENUMBER	metabolite_100001956	-14.8546	-0.701254	0.483254	1505	0.963639	0.960225
HEMATOCRIT	metabolite_100009143	-0.107155	-0.702494	0.482481	1510	0.999484	0.960225
OMEGA_6_OMEGA_3RATIO	metabolite_100002063	0.0881178	0.700915	0.483468	1473	0.999759	0.960225
CALCIUM	metabolite_100020378	0.0143339	0.7021	0.482756	1191	0.894689	0.960225
IL_8	metabolite_100001384	-0.60553	-0.701029	0.483409	1331	0.880717	0.960225
LDL_SIZE	metabolite_100009004	-0.0183559	-0.702707	0.482348	1501	0.911489	0.960225
CREATININEENZ_SER	metabolite_100009275	-0.0016151	-0.701703	0.48301	1141	0.832672	0.960225
GLOBULIN	metabolite_100009406	-0.0111492	-0.701146	0.483321	1508	0.923745	0.960225
VITAMIND3_25_OH	metabolite_100001580	-1.47198	-0.701416	0.483533	348	0.998909	0.960225
MCHC	metabolite_181	0.0315173	0.702272	0.482621	1489	0.997408	0.960225
SUPEROXDISMUTSOD	metabolite_100000467	2.05679	0.703461	0.482116	486	0.99774	0.960225
GGT	metabolite_100022007	0.899862	0.701458	0.483132	1445	0.905963	0.960225
ASAT_SGOT_	metabolite_100021100	0.261168	0.702296	0.482607	1466	0.992147	0.960225
VITAMIND3_25_OH	metabolite_100004541	-0.968414	-0.70294	0.482442	484	0.998909	0.960225
LDLSMALL	metabolite_252	-10.4815	-0.702683	0.482364	1492	0.986899	0.960225
SODIUM	metabolite_100000743	0.0783159	0.702626	0.4824	1489	0.964287	0.960225
OMEGA_6_TOTAL	metabolite_100001403	0.136214	0.700758	0.483626	964	0.997951	0.960229
A_GRATIO	metabolite_999946594	-0.00969188	-0.700697	0.483602	1504	0.912744	0.960229
MPV	metabolite_100001300	0.0648846	0.70104	0.483624	487	0.923016	0.960229
EOSINOPHILSABSOLUTE	metabolite_999946911	-0.00476463	-0.700695	0.483636	1161	0.940889	0.960229
RDW	metabolite_100002094	-0.0327386	-0.700721	0.483586	1513	0.994518	0.960229
BUN_CREATRATIO	metabolite_182	0.147664	0.700661	0.483629	1434	0.900541	0.960229
LDLSMALL	metabolite_491	-9.86159	-0.700688	0.483617	1382	0.986899	0.960229
EPA_AA	metabolite_207	-0.0131817	-0.700609	0.483702	1068	0.99048	0.960237
CHOLESTEROL_TOTAL	metabolite_798	1.47438	0.698078	0.48526	1247	0.833777	0.960237
PROTEIN_TOTALSERUM	metabolite_999947818	0.0161589	0.697798	0.485444	1176	0.970442	0.960237
ALAT_SGPT_	metabolite_35	0.50349	0.699972	0.48406	1431	0.993253	0.960237
FOLICACID_SERUM	metabolite_100015735	-0.252232	-0.699831	0.484145	1470	0.957819	0.960237
ALBUMIN	metabolite_100001733	0.00956722	0.69781	0.485406	1492	0.883351	0.960237
POTASSIUM	metabolite_100008999	0.0119088	0.698772	0.484803	1513	0.949012	0.960237
QUICKI	metabolite_1342	0.000978605	0.697635	0.485516	1477	0.855932	0.960237
EOSINOPHILS	metabolite_806	0.0731532	0.698232	0.485142	1500	0.858269	0.960237
QUICKI	metabolite_1021	-0.000973194	-0.699477	0.484363	1510	0.855932	0.960237
BUN_CREATRATIO	metabolite_999949681	-0.148527	-0.700446	0.483759	1504	0.900541	0.960237
MCHC	metabolite_999946620	0.0311002	0.69933	0.484458	1471	0.997408	0.960237
LDLSMALL	metabolite_100004208	-9.96607	-0.698502	0.484974	1494	0.986899	0.960237
OMEGA_3INDEX	metabolite_100001002	0.0435427	0.699801	0.484163	1472	0.999863	0.960237
OMEGA_3INDEX	metabolite_999949557	-0.0455787	-0.698	0.485289	1461	0.999863	0.960237
GLUCOSE	metabolite_100001426	-0.58286	-0.697718	0.485467	1442	0.94437	0.960237
UREANITROGEN	metabolite_800	0.118522	0.698155	0.48519	1499	0.940612	0.960237
LPIR_SCORE	metabolite_100005351	0.862222	0.698417	0.485079	1014	0.902995	0.960237
PAI_1ANTIGEN_QNT	metabolite_100009147	-2.27165	-0.699	0.484979	395	0.930847	0.960237
HOMA_IR	metabolite_999949637	0.0816788	0.699234	0.484517	1480	0.891681	0.960237
ALAT_SGPT_	metabolite_1538	-0.490453	-0.699603	0.484285	1500	0.993253	0.960237
BILIRUBIN_TOTAL	metabolite_999946590	-0.0103598	-0.700352	0.48382	1463	0.935791	0.960237
MCH	metabolite_999946627	0.073135	0.699308	0.484505	1133	0.997763	0.960237
OMEGA_6_TOTAL	metabolite_376	-0.123502	-0.698301	0.48515	1022	0.997951	0.960237
TNF_ALPHA	metabolite_100022008	0.0587168	0.700402	0.483787	1492	0.999514	0.960237
VITAMIND3_25_OH	metabolite_100005384	-0.971745	-0.700394	0.484026	487	0.998909	0.960237
DPA	metabolite_100001335	0.00922204	0.700291	0.483906	1028	0.996459	0.960237
OMEGA_3INDEX	metabolite_100000657	0.0433382	0.699256	0.484506	1449	0.999863	0.960237
SODIUM	metabolite_234	-0.0768261	-0.698055	0.485251	1522	0.964287	0.960237
HOMA_IR	metabolite_999946673	0.0884582	0.699379	0.48445	1219	0.891681	0.960237
PHOSPHORUSINORGANIC	metabolite_100001511	-0.0311996	-0.699765	0.484418	489	0.995934	0.960237
IL_8	metabolite_100000014	-0.53741	-0.698255	0.485128	1485	0.880717	0.960237
MANGANESE_SERUM	metabolite_537	0.0137175	0.700795	0.483774	491	0.999705	0.960237
BILIRUBIN_DIRECT	metabolite_1629	-0.00438034	-0.699316	0.484719	461	0.982671	0.960237
ARACHIDONICACID	metabolite_100020261	0.0727001	0.69794	0.485327	1458	0.906815	0.960237
REDCELLCOUNT	metabolite_100010901	0.013054	0.697713	0.485466	1501	0.999304	0.960237
HEMATOCRIT	metabolite_100001651	0.108099	0.699663	0.484253	1428	0.999484	0.960237
IL_8	metabolite_100004552	0.563357	0.700512	0.483723	1428	0.880717	0.960237
REDCELLCOUNT	metabolite_1342	-0.0129346	-0.699607	0.484284	1474	0.999304	0.960237
VITAMIND3_25_OH	metabolite_100009132	1.02453	0.699351	0.484676	488	0.998909	0.960237
MANGANESE_SERUM	metabolite_100010895	0.0188663	0.698794	0.485038	470	0.999705	0.960237
HDLPARTICLENUMBER	metabolite_999949512	-0.232721	-0.700091	0.484032	1022	0.900867	0.960237
LYMPHOCYTESABSOLUTE	metabolite_100002910	-0.0204566	-0.698933	0.484704	1494	0.831057	0.960237
COPPER_RBC	metabolite_100002749	0.00785268	0.700032	0.484254	485	0.905081	0.960237
ANTIOXIDCAP_TOTAL	metabolite_999946639	-27.7927	-0.698296	0.485404	409	0.999247	0.960237
MCH	metabolite_100001320	-0.0654263	-0.698155	0.48519	1502	0.997763	0.960237
HOMOCYSTEINE_SERUM	metabolite_100022004	0.106907	0.698615	0.484901	1509	0.776643	0.960237
LDLPARTICLENUMBER	metabolite_1668	-15.6605	-0.699689	0.484243	1355	0.963639	0.960237
LINOLEIC_ACID	metabolite_566	-0.116197	-0.697941	0.485379	997	0.975097	0.960237
COPPER_RBC	metabolite_100003901	-0.00952433	-0.700775	0.483785	493	0.905081	0.960237
LINOLEIC_ACID	metabolite_999946613	-0.115223	-0.699585	0.484353	990	0.975097	0.960237
ASAT_SGOT_	metabolite_197	0.260412	0.698307	0.485103	1392	0.992147	0.960237
VITAMIND3_25_OH	metabolite_878	1.12742	0.698534	0.485187	487	0.998909	0.960237
TriglycerideHDLRatio	metabolite_100001605	0.0609481	0.698122	0.48521	1506	0.725568	0.960237
GGT	metabolite_100001657	0.853655	0.698547	0.484949	1438	0.905963	0.960237
ALAT_SGPT_	metabolite_100010896	0.537185	0.699652	0.484264	1387	0.993253	0.960237
ZINC	metabolite_100001510	7.44558	0.698834	0.484774	1390	0.877581	0.960237
LINOLEIC_ACID	metabolite_100022127	0.11233	0.7001	0.484029	1006	0.975097	0.960237
EPA	metabolite_100001416	-0.0160912	-0.698118	0.485217	1443	0.999424	0.960237
MCV	metabolite_999952867	-0.180785	-0.69926	0.484514	1323	0.997538	0.960237
ASAT_SGOT_	metabolite_1090	0.26225	0.699624	0.484271	1506	0.992147	0.960237
MERCURY_BLOOD	metabolite_999946902	0.126045	0.699421	0.484425	1211	0.922169	0.960237
TNF_ALPHA	metabolite_999947708	-0.0731709	-0.698754	0.484842	1203	0.999514	0.960237
HOMOCYSTEINE_SERUM	metabolite_519	0.103864	0.699879	0.484112	1511	0.776643	0.960237
CREATININEENZ_SER	metabolite_279	-0.00128213	-0.698512	0.484966	1503	0.832672	0.960237
GLUTATHIONE_TOTAL	metabolite_62	3.04482	0.699542	0.484479	629	0.996147	0.960237
INSULIN	metabolite_391	-0.244839	-0.699952	0.484066	1505	0.866754	0.960237
ANTIOXIDCAP_TOTAL	metabolite_100005996	25.9395	0.699054	0.484862	488	0.999247	0.960237
HOMOCYSTEINE_SERUM	metabolite_1224	0.101378	0.699349	0.484444	1500	0.776643	0.960237
MONOCYTESABSOLUTE	metabolite_100001315	0.00469412	0.697964	0.485309	1500	0.939587	0.960237
ARACHIDONICACID	metabolite_100009227	-0.0720941	-0.697992	0.485296	1445	0.906815	0.960237
BASOPHILS	metabolite_100015791	-0.0173652	-0.69847	0.484992	1504	0.850022	0.960237
LDLPARTICLENUMBER	metabolite_235	16.2772	0.700259	0.483911	1136	0.963639	0.960237
SUPEROXDISMUTSOD	metabolite_999946701	1.98349	0.699869	0.484353	488	0.99774	0.960237
MERCURY_BLOOD	metabolite_999947650	0.115513	0.699198	0.484539	1484	0.922169	0.960237
HEMATOCRIT	metabolite_100001992	0.10589	0.698685	0.484859	1499	0.999484	0.960237
MERCURY_BLOOD	metabolite_100004089	0.109719	0.69919	0.484542	1507	0.922169	0.960237
VITAMIND3_25_OH	metabolite_533	-1.14894	-0.699602	0.484521	486	0.998909	0.960237
HDLLARGE	metabolite_100015586	105.577	0.698879	0.484974	485	0.999056	0.960237
LDL_SIZE	metabolite_100009143	-0.0185047	-0.69779	0.485417	1510	0.911489	0.960237
HEMATOCRIT	metabolite_100002183	-0.126149	-0.698386	0.485078	1156	0.999484	0.960237
MPV	metabolite_501	0.0634847	0.700514	0.483959	477	0.923016	0.960237
HDLPARTICLENUMBER	metabolite_999947971	0.271127	0.69886	0.484812	957	0.900867	0.960237
HDLCHOLDIRECT	metabolite_100001198	0.57666	0.699227	0.48452	1503	0.943501	0.960237
OMEGA_6_TOTAL	metabolite_100002199	-0.13414	-0.69818	0.485228	1008	0.997951	0.960237
LACTICDEHYDROGENASE	metabolite_100001417	1.51926	0.699308	0.484705	485	0.963152	0.960237
ARSENIC_BLOOD	metabolite_999946905	-0.160346	-0.698869	0.484978	487	0.915191	0.960237
MERCURY_BLOOD	metabolite_100006726	0.121711	0.697935	0.485352	1228	0.922169	0.960237
PROTEIN_TOTALSERUM	metabolite_409	0.0143135	0.698855	0.484752	1509	0.970442	0.960237
GLUCOSE	metabolite_100000966	0.602921	0.699755	0.484226	1136	0.94437	0.960237
FOLICACID_SERUM	metabolite_100019982	0.259575	0.698019	0.485275	1502	0.957819	0.960237
IL_8	metabolite_358	-0.494764	-0.697935	0.485349	1256	0.880717	0.960237
PHOSPHORUSINORGANIC	metabolite_100001211	-0.0283594	-0.699939	0.484376	412	0.995934	0.960237
INSULIN	metabolite_100001605	-0.250094	-0.698763	0.484809	1507	0.866754	0.960237
GLYCOHEMOGLOBINA1C	metabolite_913	-0.018788	-0.699881	0.484129	1300	0.949902	0.960237
EPA_AA	metabolite_444	-0.00921672	-0.698284	0.485112	1455	0.99048	0.960237
SUPEROXDISMUTSOD	metabolite_999947417	1.96866	0.699605	0.484521	484	0.99774	0.960237
PROTEIN_TOTALSERUM	metabolite_100009135	0.0148319	0.698793	0.48479	1516	0.970442	0.960237
LEAD_BLOOD	metabolite_100009025	0.0372404	0.699708	0.484221	1483	0.993382	0.960237
VITAMIND3_25_OH	metabolite_482	1.16102	0.70026	0.484111	486	0.998909	0.960237
MPV	metabolite_1528	0.0759924	0.698172	0.485418	481	0.923016	0.960237
LPIR_SCORE	metabolite_100016038	0.799829	0.699089	0.484661	1007	0.902995	0.960237
OMEGA_3INDEX	metabolite_100004552	-0.0394008	-0.697648	0.485514	1400	0.999863	0.960237
ALAT_SGPT_	metabolite_999946363	-0.511034	-0.699803	0.484161	1487	0.993253	0.960237
OMEGA_6_TOTAL	metabolite_181	0.130728	0.698372	0.485109	1004	0.997951	0.960237
URICACID	metabolite_340	0.0370517	0.699096	0.484601	1513	0.873535	0.960237
ALAT_SGPT_	metabolite_100015687	0.499786	0.69791	0.485342	1512	0.993253	0.960237
MPV	metabolite_273	0.0774444	0.698916	0.484949	486	0.923016	0.960237
CARBONDIOXIDE_CO2_	metabolite_999946460	0.0798746	0.699082	0.484611	1489	0.982284	0.960237
HOMOCYSTEINE_SERUM	metabolite_100006082	-0.103958	-0.700043	0.48401	1501	0.776643	0.960237
FOLICACID_SERUM	metabolite_100022008	0.253705	0.700271	0.483869	1493	0.957819	0.960237
TriglycerideHDLRatio	metabolite_100001112	-0.0630775	-0.699959	0.484063	1502	0.725319	0.960237
BUN_CREATRATIO	metabolite_100009378	0.146894	0.699731	0.484204	1516	0.900541	0.960237
CRPHIGHSENSITIVITY	metabolite_1442	-0.196947	-0.698752	0.484816	1516	0.891435	0.960237
GLUTATHIONE_TOTAL	metabolite_100001856	3.02976	0.699249	0.484636	695	0.996147	0.960237
CRPHIGHSENSITIVITY	metabolite_100009272	-0.204828	-0.70057	0.483681	1503	0.891039	0.960237
UREANITROGEN	metabolite_100010896	0.128972	0.69791	0.485352	1387	0.940612	0.960237
UREANITROGEN	metabolite_100009332	-0.118884	-0.699257	0.484504	1468	0.940612	0.960237
ADIPONECTIN_SERUM	metabolite_999952877	-0.20937	-0.699577	0.484305	1453	0.996066	0.960237
LDLSMALL	metabolite_564	-9.99539	-0.698248	0.485131	1506	0.986899	0.960237
MCV	metabolite_136	-0.173297	-0.700254	0.483884	1428	0.997538	0.960237
GLUTATHIONE_TOTAL	metabolite_100015845	-2.96109	-0.69788	0.485503	662	0.996147	0.960237
ALBUMIN	metabolite_999946701	0.0096955	0.698292	0.485103	1507	0.883351	0.960237
BUN_CREATRATIO	metabolite_100015745	0.147139	0.698903	0.484722	1510	0.900541	0.960237
HOMA_IR	metabolite_100009026	0.0888817	0.700016	0.484027	1501	0.891681	0.960237
LDL_CHOLCALCULATION	metabolite_100001211	1.27252	0.698319	0.485104	1302	0.925962	0.960237
CHOLESTEROL_TOTAL	metabolite_100020493	-1.41102	-0.697961	0.485323	1356	0.833777	0.960237
BUN_CREATRATIO	metabolite_100001178	-0.149697	-0.698083	0.485234	1509	0.900541	0.960237
ADIPONECTIN_SERUM	metabolite_999947671	0.204542	0.700592	0.483667	1506	0.996066	0.960237
ZINC	metabolite_1135	8.42395	0.697815	0.485432	1186	0.877581	0.960237
HDLCHOLDIRECT	metabolite_999947820	-0.593546	-0.697658	0.4855	1498	0.943501	0.960237
HEMOGLOBIN	metabolite_572	0.0377906	0.698839	0.484762	1501	0.998595	0.960237
HDLLARGE	metabolite_100001571	104.792	0.700571	0.483914	490	0.999056	0.960237
PHOSPHORUSINORGANIC	metabolite_100003696	-0.0317044	-0.6992	0.484775	482	0.995934	0.960237
GLYCOHEMOGLOBINA1C	metabolite_100020208	0.0172513	0.699935	0.484077	1506	0.949902	0.960237
A_GRATIO	metabolite_100009343	0.00935763	0.70028	0.483863	1489	0.912744	0.960237
EOSINOPHILSABSOLUTE	metabolite_1021	0.00415169	0.698423	0.485022	1507	0.940889	0.960237
MCV	metabolite_999947011	0.185985	0.700014	0.484048	1271	0.997538	0.960237
CHOLESTEROL_TOTAL	metabolite_100022479	1.55111	0.698633	0.484922	1173	0.833777	0.960237
CHOLESTEROL_TOTAL	metabolite_100002014	1.32599	0.6978	0.485413	1485	0.833777	0.960237
UREANITROGEN	metabolite_100000665	-0.121578	-0.698615	0.484903	1491	0.940612	0.960237
CHOLESTEROL_TOTAL	metabolite_100000987	1.47497	0.69945	0.484409	1198	0.833777	0.960237
GLUCOSE	metabolite_999952483	0.559944	0.69852	0.484962	1491	0.94437	0.960237
LDLPARTICLENUMBER	metabolite_100001552	-14.7928	-0.699605	0.484285	1488	0.963639	0.960237
CARBONDIOXIDE_CO2_	metabolite_100001609	-0.0793702	-0.6998	0.484162	1497	0.982284	0.960237
LDL_SIZE	metabolite_100016110	-0.0205493	-0.699509	0.484371	1203	0.911489	0.960237
LYMPHOCYTES	metabolite_100009124	-0.286065	-0.69795	0.485318	1500	0.875742	0.960237
CHOLESTEROL_TOTAL	metabolite_35	1.37287	0.698381	0.485054	1430	0.833777	0.960237
VITAMIND_25_OHTOT	metabolite_310	-0.587525	-0.697873	0.4854	1150	0.950008	0.960237
OXLDL	metabolite_100020545	-0.725604	-0.700673	0.483726	759	0.929502	0.960237
CHOLESTEROL_TOTAL	metabolite_100003240	-1.5157	-0.699194	0.484574	1154	0.833777	0.960237
HEMOGLOBIN	metabolite_100008918	0.0368619	0.699796	0.484163	1509	0.998595	0.960237
GLYCOHEMOGLOBINA1C	metabolite_100021123	-0.0165423	-0.699366	0.484436	1464	0.949902	0.960237
SELENIUM_SERUM	metabolite_100005352	2.39458	0.698117	0.485445	491	0.88791	0.960237
DPA	metabolite_999947650	-0.0097064	-0.698851	0.484811	998	0.996459	0.960237
LDLMEDIUM	metabolite_1124	-6.83153	-0.699141	0.484808	487	0.972647	0.960237
HOMA_IR	metabolite_100001359	0.085743	0.697867	0.48537	1498	0.891681	0.960237
LDLMEDIUM	metabolite_100001413	-5.85579	-0.700349	0.484109	423	0.972647	0.960237
OMEGA_6_TOTAL	metabolite_100001335	0.123275	0.699065	0.484672	1028	0.997951	0.960237
LYMPHOCYTES	metabolite_100006260	0.284589	0.699089	0.484606	1504	0.875742	0.960237
EOSINOPHILS	metabolite_100001022	-0.0732672	-0.699286	0.484483	1506	0.858269	0.960237
BILIRUBIN_TOTAL	metabolite_100001868	0.0101624	0.70008	0.483988	1494	0.935791	0.960237
CALCIUM	metabolite_100006292	-0.0123324	-0.698107	0.485219	1512	0.894689	0.960237
ADIPONECTIN_SERUM	metabolite_999946601	-0.200642	-0.699807	0.484158	1493	0.996066	0.960237
EOSINOPHILSABSOLUTE	metabolite_100020541	-0.00411021	-0.697695	0.485478	1491	0.940889	0.960237
OMEGA_3_TOTAL	metabolite_100005985	-0.047842	-0.699009	0.48471	1010	0.993318	0.960237
CALCIUM	metabolite_100006370	-0.0120773	-0.699398	0.484412	1521	0.894689	0.960237
LYMPHOCYTES	metabolite_100004227	0.282538	0.699676	0.484244	1443	0.875742	0.960237
FERRITIN	metabolite_100021666	4.18025	0.699731	0.484208	1465	0.905786	0.960237
A_GRATIO	metabolite_100001993	-0.00930844	-0.700135	0.483953	1496	0.912744	0.960237
WHITECELLCOUNT	metabolite_235	0.0607341	0.698103	0.485258	1135	0.969378	0.960237
CALCIUM	metabolite_100001510	-0.0120724	-0.697978	0.485301	1495	0.894689	0.960237
DPA	metabolite_999947818	0.0108537	0.699593	0.484403	751	0.996459	0.960237
LDLMEDIUM	metabolite_100006098	-5.7582	-0.700564	0.483922	485	0.972647	0.960237
LDLMEDIUM	metabolite_100001383	-5.87275	-0.699363	0.484668	489	0.972647	0.960237
SODIUM	metabolite_100009233	-0.0751804	-0.697793	0.485417	1491	0.964287	0.960237
TriglycerideHDLRatio	metabolite_999952843	-0.0664074	-0.699608	0.484295	1346	0.725319	0.960237
SODIUM	metabolite_100002009	-0.0761451	-0.698057	0.485253	1475	0.964287	0.960237
EPA	metabolite_100001509	-0.0171809	-0.69761	0.485544	1335	0.999424	0.960272
A_GRATIO	metabolite_100009009	0.0094165	0.697557	0.485562	1517	0.912744	0.960287
SODIUM	metabolite_100001106	-0.0842142	-0.697544	0.485588	1307	0.964287	0.960299
ASAT_SGOT_	metabolite_491	-0.26322	-0.697531	0.485589	1383	0.992147	0.960299
GLYCOHEMOGLOBINA1C	metabolite_1090	0.0171268	0.697484	0.485609	1506	0.949902	0.960316
TOTALNEUTROPHILS	metabolite_999946602	0.321815	0.697462	0.485623	1498	0.828148	0.960324
HEMOGLOBIN	metabolite_100001413	0.0376659	0.697364	0.485691	1413	0.998595	0.960324
MONOCYTESABSOLUTE	metabolite_100001296	-0.00475776	-0.697351	0.485692	1508	0.939587	0.960324
ALKALINEPHOSPHATASE	metabolite_100001181	-0.700496	-0.697337	0.4857	1512	0.86721	0.960324
DHA	metabolite_100001054	-0.0285256	-0.697438	0.485641	1451	0.99798	0.960324
HDLPARTICLENUMBER	metabolite_100000014	0.247411	0.697419	0.485703	1010	0.900867	0.960324
RDW	metabolite_913	0.0351287	0.697389	0.485686	1297	0.994518	0.960324
OMEGA_3_TOTAL	metabolite_100000841	-0.048381	-0.697393	0.485718	1019	0.993318	0.960324
HEMOGLOBIN	metabolite_100010930	-0.0375713	-0.697425	0.485647	1491	0.998595	0.960324
OMEGA_6_TOTAL	metabolite_561	-0.115747	-0.697401	0.485713	1018	0.997951	0.960324
METHYLMALONICACID	metabolite_100021990	3.19389	0.697287	0.485732	1504	0.799152	0.960331
METHYLMALONICACID	metabolite_100000036	3.40307	0.697265	0.485747	1489	0.799152	0.960339
A_GRATIO	metabolite_100000781	0.00942961	0.697236	0.485764	1510	0.912744	0.960351
DPA	metabolite_100001271	-0.00889161	-0.697238	0.485816	1015	0.996459	0.96036
INSULIN	metabolite_98	-0.253275	-0.697106	0.485846	1498	0.866754	0.96036
URICACID	metabolite_1094	0.0384912	0.697082	0.48586	1502	0.873535	0.96036
LEAD_BLOOD	metabolite_100001556	0.035971	0.697189	0.485795	1476	0.993382	0.96036
REDCELLCOUNT	metabolite_100004575	0.013694	0.697151	0.485824	1410	0.999304	0.96036
MCV	metabolite_999947006	-0.168543	-0.697088	0.485858	1486	0.997538	0.96036
HOMA_IR	metabolite_100008991	-0.0876046	-0.697068	0.485869	1503	0.891681	0.96036
BASOPHILS	metabolite_100008977	0.0172042	0.69716	0.485812	1500	0.850022	0.96036
PROTEIN_TOTALSERUM	metabolite_100006375	-0.0164443	-0.697101	0.485874	1222	0.970442	0.96036
MONOCYTESABSOLUTE	metabolite_100001211	0.00500166	0.697163	0.485827	1304	0.939587	0.96036
ARACHIDONICACID	metabolite_100004295	-0.0722385	-0.697047	0.48589	1408	0.906815	0.960372
EOSINOPHILS	metabolite_100001556	0.0721565	0.696764	0.486061	1484	0.858269	0.960392
VITAMIND_25_OHTOT	metabolite_100001570	-0.531892	-0.694299	0.487603	1502	0.950008	0.960392
DPA	metabolite_100001580	0.00907522	0.695355	0.486999	985	0.996459	0.960392
PROTEIN_TOTALSERUM	metabolite_100021000	0.0145787	0.694071	0.487747	1495	0.970442	0.960392
GLUCOSE	metabolite_100003000	-0.514192	-0.695089	0.487107	1519	0.94437	0.960392
OMEGA_3_TOTAL	metabolite_100002060	0.0438909	0.696954	0.485993	1017	0.993318	0.960392
MCHC	metabolite_100021329	-0.0305226	-0.692962	0.488446	1444	0.997408	0.960392
LDL_SIZE	metabolite_999946616	-0.0183286	-0.6961	0.486476	1481	0.911489	0.960392
FERRITIN	metabolite_999953267	4.876	0.694901	0.487251	1224	0.907974	0.960392
LDLMEDIUM	metabolite_179	5.96767	0.695163	0.487323	451	0.972647	0.960392
SELENIUM_SERUM	metabolite_999946602	1.99181	0.695867	0.486854	488	0.88791	0.960392
ZINC_RBC	metabolite_100010925	-0.13031	-0.694875	0.487535	417	0.919498	0.960392
BASOPHILS	metabolite_100006314	-0.0179671	-0.695369	0.486932	1506	0.850022	0.960392
CRPHIGHSENSITIVITY	metabolite_100015759	-0.210153	-0.692608	0.488678	1333	0.89345	0.960392
BILIRUBIN_TOTAL	metabolite_100010940	0.0104684	0.694953	0.487194	1500	0.935791	0.960392
ARACHIDONICACID	metabolite_100001300	0.0730187	0.695805	0.486662	1467	0.906815	0.960392
METHYLMALONICACID	metabolite_100004227	3.40918	0.696448	0.486262	1441	0.799152	0.960392
LPIR_SCORE	metabolite_100002537	1.02039	0.69364	0.488121	772	0.902995	0.960392
CALCIUM	metabolite_100020253	0.0136394	0.695602	0.486811	1238	0.894689	0.960392
LINOLEIC_ACID	metabolite_100001635	0.118504	0.696638	0.486204	939	0.975097	0.960392
QUICKI	metabolite_100000437	-0.000992806	-0.695316	0.48697	1451	0.855932	0.960392
BUN_CREATRATIO	metabolite_999946966	-0.16298	-0.695945	0.4866	1194	0.900541	0.960392
QUICKI	metabolite_100021918	-0.000970722	-0.695254	0.487006	1491	0.855932	0.960392
PAI_1ANTIGEN_QNT	metabolite_100000437	2.23745	0.695924	0.486835	465	0.930847	0.960392
HDLLARGE	metabolite_999946384	-87.4949	-0.696377	0.486536	486	0.999056	0.960392
MCV	metabolite_100003901	0.168871	0.692824	0.488528	1507	0.997538	0.960392
ASAT_SGOT_	metabolite_1537	0.266553	0.696367	0.486308	1500	0.992147	0.960392
ALKALINEPHOSPHATASE	metabolite_1221	-0.737146	-0.693144	0.488327	1507	0.867648	0.960392
BILIRUBIN_INDIRECT	metabolite_100005403	-0.0140728	-0.693987	0.488033	486	0.978211	0.960392
ZINC_RBC	metabolite_100001256	-0.108261	-0.693016	0.488642	485	0.919498	0.960392
ADIPONECTIN_SERUM	metabolite_331	0.213383	0.696884	0.485992	1401	0.996066	0.960392
GLYCOHEMOGLOBINA1C	metabolite_999946639	-0.0179346	-0.694556	0.487467	1231	0.949902	0.960392
MERCURY_BLOOD	metabolite_100009394	0.107737	0.692598	0.488673	1467	0.924338	0.960392
INSULIN	metabolite_100003473	0.267424	0.696218	0.486426	1223	0.866754	0.960392
EOSINOPHILS	metabolite_100009161	-0.0792096	-0.696458	0.486264	1343	0.858269	0.960392
GLYCOHEMOGLOBINA1C	metabolite_100001162	0.0163814	0.693127	0.488338	1502	0.949902	0.960392
CREATININEENZ_SER	metabolite_999946259	-0.00127558	-0.694567	0.487436	1498	0.832672	0.960392
LDLPARTICLENUMBER	metabolite_100003271	-14.542	-0.694481	0.487489	1502	0.963639	0.960392
HDLLARGE	metabolite_999946645	101.218	0.695271	0.487241	470	0.999056	0.960392
LPIR_SCORE	metabolite_100009350	-0.887939	-0.694329	0.487669	849	0.902995	0.960392
BILIRUBIN_INDIRECT	metabolite_100001262	0.0163202	0.697357	0.485926	482	0.978211	0.960392
OMEGA_3INDEX	metabolite_999952533	-0.0447162	-0.693459	0.488145	1314	0.999863	0.960392
CRPHIGHSENSITIVITY	metabolite_100005834	-0.135154	-0.6931	0.488357	1476	0.89345	0.960392
MONOCYTES	metabolite_999947971	-0.0735881	-0.696511	0.486223	1443	0.853532	0.960392
MERCURY_BLOOD	metabolite_100006620	-0.114485	-0.693301	0.488235	1418	0.924338	0.960392
CHOLESTEROL_TOTAL	metabolite_100001145	-1.45844	-0.69269	0.488639	1209	0.833777	0.960392
PROTEIN_TOTALSERUM	metabolite_100004509	-0.014762	-0.695191	0.487051	1414	0.970442	0.960392
QUICKI	metabolite_999946977	0.00098035	0.696096	0.486478	1504	0.855932	0.960392
LPIR_SCORE	metabolite_100009378	0.727357	0.693117	0.488395	1028	0.902995	0.960392
LACTICDEHYDROGENASE	metabolite_100002417	1.5486	0.697364	0.485924	480	0.963152	0.960392
TRIGLYCERIDES	metabolite_1489	-2.08979	-0.69272	0.488593	1503	0.776516	0.960392
HEMATOCRIT	metabolite_100001590	-0.113766	-0.695938	0.486591	1323	0.999484	0.960392
ARSENIC_BLOOD	metabolite_50	0.145835	0.695035	0.487417	436	0.915191	0.960392
METHYLMALONICACID	metabolite_100001392	-3.23149	-0.693295	0.488233	1492	0.799152	0.960392
OMEGA_3_TOTAL	metabolite_100021712	0.0489528	0.693263	0.488331	880	0.993318	0.960392
ALKALINEPHOSPHATASE	metabolite_100020414	-0.717415	-0.695469	0.486871	1496	0.867239	0.960392
MPV	metabolite_100000961	0.0720993	0.695942	0.486811	483	0.923016	0.960392
DHA	metabolite_100005384	0.0284588	0.695465	0.486875	1473	0.99798	0.960392
LDLMEDIUM	metabolite_100000467	6.19926	0.694183	0.487909	486	0.972647	0.960392
LYMPHOCYTESABSOLUTE	metabolite_100000036	-0.0193198	-0.694796	0.487293	1491	0.831057	0.960392
HEMOGLOBIN	metabolite_100021502	0.036384	0.694729	0.487334	1498	0.998595	0.960392
LINOLEIC_ACID	metabolite_999946646	0.117284	0.694897	0.487292	952	0.975097	0.960392
HDLCHOLDIRECT	metabolite_999946613	0.600305	0.695672	0.486745	1481	0.943501	0.960392
TOTALNEUTROPHILS	metabolite_1113	0.307348	0.695863	0.486624	1498	0.828148	0.960392
BASOPHILSABSOLUTE	metabolite_100006314	0.00123357	0.692825	0.488528	1506	0.991676	0.960392
INSULIN	metabolite_913	0.272293	0.693738	0.487972	1300	0.86689	0.960392
A_GRATIO	metabolite_100000616	0.0092959	0.696317	0.486339	1506	0.912744	0.960392
PAI_1ANTIGEN_QNT	metabolite_999949515	2.13792	0.695633	0.487003	484	0.930847	0.960392
VITAMIND3_25_OH	metabolite_100009406	1.08287	0.695528	0.487067	486	0.998909	0.960392
CALCIUM	metabolite_880	-0.0124115	-0.695548	0.486822	1481	0.894689	0.960392
BILIRUBIN_INDIRECT	metabolite_100022479	0.0173627	0.694811	0.487587	405	0.978211	0.960392
LYMPHOCYTESABSOLUTE	metabolite_100000827	-0.019594	-0.69498	0.487178	1484	0.831057	0.960392
ZINC_RBC	metabolite_999946905	0.10926	0.69667	0.486353	487	0.919498	0.960392
ARACHIDONICACID	metabolite_999947650	0.073041	0.693618	0.488034	1448	0.906815	0.960392
LDLSMALL	metabolite_100004112	-10.0435	-0.695456	0.486883	1437	0.986899	0.960392
HEMOGLOBIN	metabolite_100002173	-0.0366893	-0.694039	0.487767	1495	0.998595	0.960392
REDCELLCOUNT	metabolite_209	-0.0127004	-0.695662	0.486749	1502	0.999304	0.960392
VITAMIND_25_OHTOT	metabolite_100001198	0.518772	0.693088	0.488362	1503	0.950008	0.960392
EPA	metabolite_100009346	0.0161062	0.695011	0.487163	1428	0.999424	0.960392
PROTEIN_TOTALSERUM	metabolite_100000276	-0.0151906	-0.694051	0.487777	1288	0.970442	0.960392
RDW	metabolite_1128	-0.033128	-0.693963	0.487813	1513	0.994518	0.960392
OMEGA_6_TOTAL	metabolite_100001396	0.13736	0.695785	0.486746	899	0.997951	0.960392
LDL_CHOLCALCULATION	metabolite_100015587	1.23056	0.695563	0.486811	1509	0.925962	0.960392
LDLPARTICLENUMBER	metabolite_999946516	-14.8993	-0.695476	0.486869	1457	0.963639	0.960392
LYMPHOCYTESABSOLUTE	metabolite_100000987	0.0214844	0.693712	0.487999	1196	0.831057	0.960392
VITAMIND3_25_OH	metabolite_999948001	-1.07505	-0.695733	0.486944	480	0.998909	0.960392
LDLPARTICLENUMBER	metabolite_932	15.3805	0.694821	0.487282	1421	0.963639	0.960392
LEAD_BLOOD	metabolite_100006295	0.0376947	0.692956	0.488446	1496	0.993382	0.960392
HDLCHOLDIRECT	metabolite_100010940	-0.560969	-0.692782	0.488555	1499	0.943501	0.960392
OMEGA_3_TOTAL	metabolite_1342	0.043633	0.69365	0.488066	994	0.993318	0.960392
LINOLEIC_ACID	metabolite_100001359	0.105708	0.692921	0.48852	1013	0.975097	0.960392
OMEGA_6_OMEGA_3RATIO	metabolite_100001566	0.0755206	0.692639	0.488646	1478	0.999759	0.960392
OMEGA_3_TOTAL	metabolite_235	-0.0531243	-0.693962	0.48796	650	0.993318	0.960392
GGT	metabolite_100009052	0.876568	0.692645	0.488645	1440	0.905963	0.960392
CREATININEENZ_SER	metabolite_100000774	-0.00127553	-0.694089	0.487735	1502	0.832672	0.960392
DPA	metabolite_100015790	0.00946185	0.69413	0.487759	1033	0.996459	0.960392
BUN_CREATRATIO	metabolite_1221	-0.151145	-0.695534	0.486829	1507	0.900541	0.960392
ZINC_RBC	metabolite_100003151	0.124056	0.694592	0.487653	487	0.919498	0.960392
HDLPARTICLENUMBER	metabolite_100020372	0.263445	0.694798	0.48735	977	0.900867	0.960392
MONOCYTESABSOLUTE	metabolite_100009406	-0.00464179	-0.693032	0.488398	1505	0.939587	0.960392
MONOCYTESABSOLUTE	metabolite_100002196	0.0047338	0.69312	0.488343	1492	0.939587	0.960392
BASOPHILSABSOLUTE	metabolite_100006294	0.00120149	0.694015	0.48778	1512	0.991676	0.960392
ANTIOXIDCAP_TOTAL	metabolite_999946970	-27.4872	-0.693365	0.488425	483	0.999247	0.960392
CALCIUM	metabolite_100020515	0.012653	0.696406	0.48629	1419	0.894689	0.960392
ZINC	metabolite_1539	-7.60202	-0.692734	0.488593	1393	0.880002	0.960392
ALAT_SGPT_	metabolite_999932698	-0.509271	-0.693731	0.48796	1497	0.993253	0.960392
DHA	metabolite_100021331	-0.0283971	-0.695186	0.48705	1463	0.99798	0.960392
PLATELETCOUNTTHOUSAND	metabolite_100006129	2.03861	0.694449	0.487523	1338	0.938804	0.960392
PROTEIN_TOTALSERUM	metabolite_999948047	0.0146701	0.693187	0.488308	1402	0.970442	0.960392
FERRITIN	metabolite_999947417	-4.16328	-0.69647	0.486244	1493	0.907843	0.960392
ADIPONECTIN_SERUM	metabolite_100001294	0.200666	0.694759	0.487315	1504	0.996066	0.960392
LDLSMALL	metabolite_100019982	10.5366	0.693473	0.488121	1510	0.986899	0.960392
WHITECELLCOUNT	metabolite_999946646	-0.0528784	-0.69358	0.488061	1418	0.969378	0.960392
CARBONDIOXIDE_CO2_	metabolite_100002911	-0.0781288	-0.693257	0.488258	1482	0.982284	0.960392
SUPEROXDISMUTSOD	metabolite_100000453	2.19727	0.695455	0.487148	443	0.99774	0.960392
OMEGA_3_TOTAL	metabolite_100015687	-0.0491367	-0.69658	0.486226	1022	0.993318	0.960392
SELENIUM_SERUM	metabolite_100009332	-2.49001	-0.693425	0.488386	485	0.88791	0.960392
GLYCOHEMOGLOBINA1C	metabolite_100021728	-0.0168932	-0.696026	0.486521	1510	0.949902	0.960392
INSULIN	metabolite_1094	-0.254084	-0.692926	0.488464	1503	0.86689	0.960392
ADIPONECTIN_SERUM	metabolite_339	0.208025	0.696081	0.486495	1394	0.996066	0.960392
OMEGA_6_TOTAL	metabolite_100008993	-0.116352	-0.694091	0.487786	1018	0.997951	0.960392
BILIRUBIN_TOTAL	metabolite_100009406	-0.00961669	-0.695547	0.486821	1508	0.935791	0.960392
LDL_SIZE	metabolite_100021666	0.018362	0.696845	0.486012	1465	0.911489	0.960392
ALAT_SGPT_	metabolite_344	-0.4841	-0.693056	0.488382	1506	0.993253	0.960392
GLOBULIN	metabolite_100021990	-0.0112012	-0.693122	0.488341	1509	0.92437	0.960392
LYMPHOCYTESABSOLUTE	metabolite_100000787	0.0199224	0.695377	0.486928	1503	0.831057	0.960392
ALKALINEPHOSPHATASE	metabolite_100005986	-0.736994	-0.696923	0.48596	1502	0.86721	0.960392
ALAT_SGPT_	metabolite_100008957	-0.50327	-0.696546	0.486196	1507	0.993253	0.960392
LINOLEIC_ACID	metabolite_100001511	0.107941	0.693044	0.488442	1021	0.975097	0.960392
EOSINOPHILSABSOLUTE	metabolite_100001511	0.00418448	0.696127	0.486458	1508	0.940889	0.960392
BILIRUBIN_DIRECT	metabolite_100000010	0.00458231	0.697253	0.486017	450	0.982671	0.960392
HDLPARTICLENUMBER	metabolite_100009219	0.309114	0.693907	0.487965	734	0.900867	0.960392
CREATININEENZ_SER	metabolite_100000551	-0.00122692	-0.693609	0.488036	1506	0.832672	0.960392
CALCIUM	metabolite_158	0.012349	0.693294	0.488235	1483	0.894689	0.960392
MONOCYTES	metabolite_100015837	-0.0700444	-0.69395	0.487822	1497	0.854792	0.960392
TRIGLYCERIDES	metabolite_100010895	-2.28319	-0.69536	0.486977	1115	0.776516	0.960392
METHYLMALONICACID	metabolite_100006642	3.44346	0.695681	0.486743	1437	0.799152	0.960392
ALBUMIN	metabolite_100004208	-0.00959072	-0.694993	0.487169	1495	0.883351	0.960392
FOLICACID_SERUM	metabolite_999946710	-0.25996	-0.694985	0.487183	1383	0.957819	0.960392
CALCIUM	metabolite_100001051	0.0123767	0.696052	0.486504	1511	0.894689	0.960392
SUPEROXDISMUTSOD	metabolite_100009264	1.98303	0.693445	0.488386	468	0.99774	0.960392
COPPER_RBC	metabolite_100022013	-0.00759422	-0.697167	0.486047	480	0.905081	0.960392
MONOCYTES	metabolite_100001320	-0.0715079	-0.696525	0.486209	1502	0.853532	0.960392
HDLPARTICLENUMBER	metabolite_100015593	0.270842	0.693271	0.488314	939	0.900867	0.960392
ARACHIDONICACID	metabolite_100001395	0.0713877	0.696585	0.486175	1454	0.906815	0.960392
EOSINOPHILSABSOLUTE	metabolite_1024	-0.00415206	-0.696794	0.48604	1508	0.940889	0.960392
LINOLEIC_ACID	metabolite_999948047	-0.118201	-0.693433	0.488212	942	0.975097	0.960392
METHYLMALONICACID	metabolite_100021105	3.34917	0.693708	0.487975	1481	0.799152	0.960392
HDLPARTICLENUMBER	metabolite_302	-0.264413	-0.696618	0.486221	919	0.900867	0.960392
GLOBULIN	metabolite_100001550	0.011946	0.693012	0.488418	1401	0.92437	0.960392
PAI_1ANTIGEN_QNT	metabolite_100021329	2.51504	0.694645	0.48762	487	0.930847	0.960392
EPA_AA	metabolite_100009333	-0.0105418	-0.695209	0.487053	1276	0.99048	0.960392
HDLPARTICLENUMBER	metabolite_100001456	-0.249481	-0.696227	0.486448	1017	0.900867	0.960392
PHOSPHORUSINORGANIC	metabolite_999946417	-0.0288768	-0.696248	0.486617	486	0.995934	0.960392
LINOLEIC_ACID	metabolite_100006292	0.109164	0.69618	0.486477	1020	0.975097	0.960392
MANGANESE_SERUM	metabolite_100005673	-0.0144024	-0.696641	0.4864	450	0.999705	0.960392
HEMATOCRIT	metabolite_171	-0.103965	-0.694669	0.487371	1511	0.999484	0.960392
LDL_SIZE	metabolite_100006121	-0.0208533	-0.695435	0.486922	1172	0.911489	0.960392
DPA	metabolite_100001988	0.00893308	0.693881	0.487918	1018	0.996459	0.960392
LPIR_SCORE	metabolite_999947818	-0.874872	-0.692753	0.488683	751	0.902995	0.960392
SELENIUM_SERUM	metabolite_100001051	2.27765	0.693482	0.488347	488	0.88791	0.960392
PAI_1ANTIGEN_QNT	metabolite_100009138	2.0305	0.693566	0.488298	484	0.930847	0.960392
PHOSPHORUSINORGANIC	metabolite_100015789	0.0289885	0.693016	0.488639	489	0.995934	0.960392
IL_8	metabolite_100009123	0.538331	0.695524	0.486836	1502	0.881765	0.960392
FOLICACID_SERUM	metabolite_100020496	-0.24613	-0.694994	0.487171	1454	0.957819	0.960392
LYMPHOCYTES	metabolite_100000802	-0.282685	-0.692577	0.488684	1497	0.87698	0.960392
DPA	metabolite_100002018	-0.00929861	-0.69514	0.487136	972	0.996459	0.960392
ADIPONECTIN_SERUM	metabolite_100000665	-0.206602	-0.694031	0.487772	1487	0.996066	0.960392
GLYCOHEMOGLOBINA1C	metabolite_100009002	-0.0168648	-0.693779	0.487928	1520	0.949902	0.960392
BILIRUBIN_DIRECT	metabolite_999946428	-0.00438766	-0.693536	0.488329	468	0.982671	0.960392
HEMOGLOBIN	metabolite_999946613	-0.0377554	-0.695201	0.48704	1478	0.998595	0.960392
LYMPHOCYTESABSOLUTE	metabolite_999947790	0.0222091	0.696113	0.486496	1186	0.831057	0.960392
MCHC	metabolite_100000015	0.0328448	0.69401	0.487807	1248	0.997408	0.960392
GLUTATHIONE_TOTAL	metabolite_1442	2.6218	0.693742	0.488082	694	0.996147	0.960392
BUN_CREATRATIO	metabolite_100001446	-0.148607	-0.695293	0.48698	1510	0.900541	0.960392
SODIUM	metabolite_273	-0.0756033	-0.694286	0.48761	1512	0.964287	0.960392
LDL_CHOLCALCULATION	metabolite_1023	-1.23245	-0.692687	0.488614	1497	0.925962	0.960392
ANTIOXIDCAP_TOTAL	metabolite_100002952	26.492	0.694514	0.4877	489	0.999247	0.960392
QUICKI	metabolite_100002060	-0.000970054	-0.693195	0.488295	1507	0.855932	0.960392
GLUCOSE	metabolite_100001415	0.571395	0.696927	0.485958	1497	0.94437	0.960392
QUICKI	metabolite_100002196	-0.000989555	-0.696836	0.486015	1494	0.855932	0.960392
SODIUM	metabolite_100001540	0.0772053	0.69389	0.487859	1504	0.964287	0.960392
POTASSIUM	metabolite_100006430	0.0117213	0.695216	0.487029	1503	0.949012	0.960392
LYMPHOCYTES	metabolite_100000282	-0.291534	-0.695293	0.486991	1367	0.87698	0.960392
BASOPHILSABSOLUTE	metabolite_100020487	0.00115442	0.696217	0.486401	1514	0.991676	0.960392
PAI_1ANTIGEN_QNT	metabolite_100002910	2.07738	0.696166	0.486665	491	0.930847	0.960392
LDL_CHOLCALCULATION	metabolite_100004089	1.22266	0.695778	0.486677	1505	0.925962	0.960392
CARBONDIOXIDE_CO2_	metabolite_100001320	-0.0796193	-0.694035	0.487769	1505	0.982284	0.960392
CRPHIGHSENSITIVITY	metabolite_100006296	-0.199739	-0.693811	0.487909	1507	0.89345	0.960392
ALAT_SGPT_	metabolite_100015787	0.484085	0.694651	0.487382	1513	0.993253	0.960392
UREANITROGEN	metabolite_999946966	-0.134651	-0.696347	0.486349	1194	0.940663	0.960392
RDW	metabolite_100002152	0.0336068	0.695406	0.486915	1435	0.994518	0.960392
LDLPARTICLENUMBER	metabolite_100015838	14.6668	0.693034	0.488397	1496	0.963639	0.960392
SODIUM	metabolite_480	-0.0755594	-0.695044	0.487137	1499	0.964287	0.960392
CHOLESTEROL_TOTAL	metabolite_100009122	1.35388	0.692672	0.488625	1489	0.833777	0.960392
PAI_1ANTIGEN_QNT	metabolite_100006290	-2.14446	-0.693106	0.488582	490	0.930847	0.960392
TNF_ALPHA	metabolite_100003163	0.0743649	0.693707	0.488012	1114	0.999514	0.960392
POTASSIUM	metabolite_100009051	-0.0118983	-0.692598	0.48867	1510	0.949012	0.960392
GLUCOSE	metabolite_100009082	-0.617524	-0.692697	0.488645	1125	0.94437	0.960392
QUICKI	metabolite_999952877	-0.000975618	-0.69505	0.487136	1457	0.855932	0.960392
HDLPARTICLENUMBER	metabolite_229	0.233908	0.696059	0.486553	1022	0.900867	0.960392
EOSINOPHILSABSOLUTE	metabolite_100016069	-0.00412022	-0.69571	0.48672	1489	0.940889	0.960392
MCH	metabolite_100009142	0.0676256	0.695341	0.486951	1495	0.997763	0.960392
METHYLMALONICACID	metabolite_100008928	-3.39745	-0.694436	0.487517	1505	0.799152	0.960392
PROTEIN_TOTALSERUM	metabolite_1124	0.0144573	0.694375	0.487555	1508	0.970442	0.960392
CHLORIDE	metabolite_100015737	0.0875515	0.696469	0.486248	1447	0.931193	0.960392
BILIRUBIN_TOTAL	metabolite_100000966	0.0116256	0.69589	0.486642	1136	0.935791	0.960392
ALBUMIN	metabolite_100001654	0.00950177	0.694126	0.487712	1500	0.883351	0.960392
SODIUM	metabolite_100001552	-0.0778455	-0.69336	0.488193	1489	0.964287	0.960392
MAGNESIUM_SERUM	metabolite_999946997	0.00710004	0.695473	0.486931	953	0.909126	0.960392
GLUCOSE	metabolite_100009346	0.570578	0.69461	0.487411	1466	0.94437	0.960392
VITAMIND_25_OHTOT	metabolite_100015737	-0.54445	-0.693421	0.488158	1446	0.950008	0.960392
ASAT_SGOT_	metabolite_100021123	-0.253767	-0.696025	0.486525	1464	0.992147	0.960392
CHOLESTEROL_TOTAL	metabolite_100001868	1.31979	0.694195	0.487669	1493	0.833777	0.960392
OMEGA_6_OMEGA_3RATIO	metabolite_100001743	0.0923813	0.693491	0.488113	1454	0.999759	0.960392
METHYLMALONICACID	metabolite_999947905	3.32083	0.696539	0.4862	1507	0.799152	0.960392
TNF_ALPHA	metabolite_501	-0.0584274	-0.694001	0.487794	1448	0.999514	0.960392
GLUTATHIONE_TOTAL	metabolite_100001948	3.11081	0.692935	0.488586	699	0.996147	0.960392
PAI_1ANTIGEN_QNT	metabolite_100009184	-2.13657	-0.694436	0.487753	484	0.930847	0.960392
COPPER_RBC	metabolite_1090	-0.00863134	-0.697067	0.486108	482	0.905081	0.960392
CALCIUM	metabolite_100015965	0.0131737	0.694864	0.487266	1308	0.894689	0.960392
MCH	metabolite_999946624	0.0664782	0.695097	0.487106	1458	0.997763	0.960392
EPA_AA	metabolite_100001658	-0.00952982	-0.692849	0.488519	1428	0.99048	0.960392
HEMATOCRIT	metabolite_100003000	-0.103838	-0.695337	0.486952	1517	0.999484	0.960392
TriglycerideHDLRatio	metabolite_999947670	0.0666406	0.693284	0.488262	1248	0.729008	0.960392
EPA	metabolite_100001264	0.0160628	0.694883	0.48724	1462	0.999424	0.960392
CREATININEENZ_SER	metabolite_999946701	-0.00132067	-0.695324	0.48696	1507	0.832672	0.960392
MCHC	metabolite_2054	-0.030324	-0.695052	0.487131	1509	0.997408	0.960392
HEMOGLOBIN	metabolite_100000776	0.0367769	0.69266	0.488633	1486	0.998595	0.960392
INSULIN	metabolite_999946707	0.249829	0.695904	0.486599	1492	0.866754	0.960392
A_GRATIO	metabolite_999946613	0.00954801	0.695527	0.486835	1481	0.912744	0.960392
CARBONDIOXIDE_CO2_	metabolite_100001416	-0.0789471	-0.695661	0.486752	1480	0.982284	0.960392
WHITECELLCOUNT	metabolite_100001731	-0.0584255	-0.694555	0.487478	1140	0.969378	0.960392
TNF_ALPHA	metabolite_922	0.0606647	0.696344	0.486329	1409	0.999514	0.960392
ALBUMIN	metabolite_100020536	0.00973031	0.696658	0.486133	1415	0.883351	0.960392
GLOBULIN	metabolite_100006294	-0.0114651	-0.693534	0.488082	1515	0.92437	0.960392
PHOSPHORUSINORGANIC	metabolite_460	0.0327881	0.695478	0.487098	488	0.995934	0.960392
TRIGLYCERIDES	metabolite_999946354	2.05941	0.693168	0.488319	1409	0.776516	0.960392
CHLORIDE	metabolite_1239	0.0865743	0.69351	0.488098	1499	0.931193	0.960392
SELENIUM_SERUM	metabolite_999946673	-2.2975	-0.694842	0.487571	402	0.88791	0.960392
COPPER_RBC	metabolite_100006293	-0.00751096	-0.6943	0.487839	482	0.905081	0.960392
LEAD_BLOOD	metabolite_100005834	0.036029	0.696174	0.486432	1464	0.993382	0.960392
GLOBULIN	metabolite_100006641	0.0119472	0.696738	0.486082	1418	0.92437	0.960392
ARSENIC_BLOOD	metabolite_100001614	0.148979	0.693955	0.48805	489	0.915191	0.960392
CHLORIDE	metabolite_100008951	0.0926175	0.696678	0.486138	1228	0.931193	0.960392
EPA	metabolite_100001614	-0.0166195	-0.69609	0.486484	1461	0.999424	0.960392
LEAD_BLOOD	metabolite_100001112	-0.0365347	-0.693841	0.487891	1491	0.993382	0.960392
A_GRATIO	metabolite_100015586	0.00958791	0.694181	0.487676	1512	0.912744	0.960392
LDLPARTICLENUMBER	metabolite_100021709	14.6495	0.695787	0.486671	1505	0.963639	0.960392
HOMOCYSTEINE_SERUM	metabolite_100000802	-0.103873	-0.694642	0.487389	1499	0.77934	0.960392
PLATELETCOUNTTHOUSAND	metabolite_207	2.31618	0.694829	0.487311	1103	0.938804	0.960392
ZINC	metabolite_100009035	-7.6823	-0.694666	0.487381	1404	0.879464	0.960392
HDLCHOLDIRECT	metabolite_999947650	-0.604841	-0.696865	0.485997	1486	0.943501	0.960392
LACTICDEHYDROGENASE	metabolite_100000841	1.74483	0.69528	0.487222	487	0.963152	0.960392
LPIR_SCORE	metabolite_100005384	-0.792733	-0.694936	0.487256	1022	0.902995	0.960392
LDL_SIZE	metabolite_100001393	-0.0183656	-0.694854	0.487256	1487	0.911489	0.960392
ADIPONECTIN_SERUM	metabolite_100009028	0.208803	0.696601	0.486162	1496	0.996066	0.960392
ADIPONECTIN_SERUM	metabolite_1537	0.208374	0.693912	0.487847	1496	0.996066	0.960392
LPIR_SCORE	metabolite_100009407	0.948039	0.693989	0.487929	687	0.902995	0.960392
TRIGLYCERIDES	metabolite_100001054	-2.0206	-0.693093	0.48836	1487	0.776516	0.960392
IL_6	metabolite_100002911	-0.623736	-0.695354	0.486944	1470	0.779916	0.960392
CALCIUM	metabolite_999949515	0.0124359	0.694417	0.48753	1482	0.894689	0.960392
UREANITROGEN	metabolite_999946455	0.131941	0.69405	0.487782	1244	0.941555	0.960392
PROTEIN_TOTALSERUM	metabolite_100010869	0.0151999	0.692783	0.488571	1300	0.970442	0.960392
MONOCYTESABSOLUTE	metabolite_100001256	0.00482463	0.692548	0.488702	1493	0.939587	0.960407
LYMPHOCYTES	metabolite_100022485	-0.292601	-0.692531	0.48872	1405	0.87698	0.960421
URICACID	metabolite_1024	-0.0377916	-0.692484	0.488741	1510	0.873535	0.960421
VITAMIND_25_OHTOT	metabolite_340	-0.518181	-0.692491	0.488737	1513	0.950008	0.960421
IL_6	metabolite_100001662	-0.648417	-0.692465	0.488755	1484	0.781524	0.960428
OMEGA_3_TOTAL	metabolite_100009052	0.0467886	0.692526	0.488768	1016	0.993318	0.960433
EPA	metabolite_999946460	-0.016121	-0.692403	0.488796	1450	0.999424	0.960447
GGT	metabolite_999947687	-0.842907	-0.692416	0.488789	1437	0.905963	0.960447
ALAT_SGPT_	metabolite_878	-0.470216	-0.692369	0.488813	1506	0.993253	0.96046
TRIGLYCERIDES	metabolite_100021123	-1.91115	-0.69235	0.488828	1463	0.776516	0.960469
HDLCHOLDIRECT	metabolite_100019978	-0.599153	-0.691184	0.489558	1504	0.943501	0.960476
HEMOGLOBIN	metabolite_100001654	0.0377434	0.69138	0.489435	1498	0.998595	0.960476
RDW	metabolite_100006620	0.0329935	0.690554	0.48996	1419	0.994518	0.960476
MONOCYTES	metabolite_100001391	-0.0698534	-0.691416	0.489411	1516	0.856027	0.960476
CREATININEENZ_SER	metabolite_100001007	-0.00133832	-0.692327	0.488843	1470	0.832672	0.960476
OMEGA_3INDEX	metabolite_100005384	0.0426498	0.691577	0.489313	1473	0.999863	0.960476
OMEGA_6_TOTAL	metabolite_100002990	-0.122202	-0.690798	0.489853	1015	0.997951	0.960476
BASOPHILSABSOLUTE	metabolite_158	0.00116246	0.690789	0.489807	1480	0.991676	0.960476
BILIRUBIN_TOTAL	metabolite_100002749	-0.0103872	-0.691452	0.489389	1510	0.935791	0.960476
WHITECELLCOUNT	metabolite_100004328	-0.0535518	-0.690782	0.48981	1504	0.969378	0.960476
OMEGA_3INDEX	metabolite_100006314	-0.0447173	-0.692081	0.488997	1473	0.999863	0.960476
MCH	metabolite_100001054	0.0641332	0.691257	0.489514	1485	0.997763	0.960476
URICACID	metabolite_444	0.0376959	0.691268	0.489506	1491	0.873535	0.960476
HDLPARTICLENUMBER	metabolite_100020550	-0.254498	-0.690667	0.489945	954	0.900867	0.960476
CALCIUM	metabolite_100004646	0.0134123	0.690744	0.489858	1231	0.894689	0.960476
ALAT_SGPT_	metabolite_100009215	0.479353	0.690749	0.48983	1518	0.993253	0.960476
SODIUM	metabolite_100002910	0.0792138	0.690487	0.489996	1497	0.964287	0.960476
QUICKI	metabolite_999946428	0.000973447	0.691161	0.489575	1467	0.855932	0.960476
SUPEROXDISMUTSOD	metabolite_100002102	1.85509	0.692262	0.489111	490	0.99774	0.960476
OMEGA_6_OMEGA_3RATIO	metabolite_100001456	0.089897	0.691497	0.489364	1468	0.999759	0.960476
ANTIOXIDCAP_TOTAL	metabolite_100008990	-25.787	-0.6917	0.489469	482	0.999247	0.960476
DPA	metabolite_100008980	-0.00961933	-0.691763	0.489245	1027	0.996459	0.960476
MCHC	metabolite_100009394	-0.0303327	-0.690751	0.489832	1467	0.997408	0.960476
GGT	metabolite_100002876	0.943464	0.691064	0.489656	1243	0.905963	0.960476
PROTEIN_TOTALSERUM	metabolite_100001551	-0.0144217	-0.691865	0.48913	1507	0.970442	0.960476
BASOPHILSABSOLUTE	metabolite_100009021	0.0012017	0.690952	0.489703	1509	0.991676	0.960476
PLATELETCOUNTTHOUSAND	metabolite_100001300	2.0162	0.690891	0.489742	1501	0.938804	0.960476
HDLCHOLDIRECT	metabolite_100001006	-0.569827	-0.691659	0.489259	1506	0.943501	0.960476
URICACID	metabolite_100015759	0.0393742	0.691862	0.489146	1332	0.873535	0.960476
TOTALNEUTROPHILS	metabolite_100004541	0.314368	0.692081	0.488997	1479	0.828148	0.960476
GLYCOHEMOGLOBINA1C	metabolite_100009130	-0.0169726	-0.691685	0.489242	1509	0.949902	0.960476
WHITECELLCOUNT	metabolite_100006361	0.0499259	0.691301	0.489484	1505	0.969378	0.960476
GGT	metabolite_565	0.856645	0.691737	0.489214	1451	0.905963	0.960476
HOMA_IR	metabolite_100021711	-0.0887882	-0.690775	0.489817	1469	0.895677	0.960476
TOTALNEUTROPHILSAB	metabolite_100001651	0.0406838	0.690455	0.490021	1428	0.960233	0.960476
CHOLESTEROL_TOTAL	metabolite_100001002	1.32326	0.691349	0.489454	1509	0.833777	0.960476
ZINC	metabolite_100009004	-7.68796	-0.691297	0.489495	1395	0.880002	0.960476
HOMA_IR	metabolite_100021502	-0.0826207	-0.690443	0.490023	1501	0.895677	0.960476
EPA_AA	metabolite_100001510	-0.00889811	-0.692075	0.489002	1458	0.99048	0.960476
CARBONDIOXIDE_CO2_	metabolite_100001264	-0.077598	-0.690783	0.48981	1500	0.982284	0.960476
VITAMIND_25_OHTOT	metabolite_913	0.568812	0.691744	0.489223	1299	0.950008	0.960476
GGT	metabolite_100020823	0.884583	0.690641	0.489912	1348	0.905963	0.960476
ANTIOXIDCAP_TOTAL	metabolite_100001999	24.7973	0.692057	0.489243	486	0.999247	0.960476
ARACHIDONICACID	metabolite_100004208	0.0708094	0.691615	0.489291	1457	0.906815	0.960476
BILIRUBIN_TOTAL	metabolite_100019978	-0.0102654	-0.690605	0.489922	1505	0.935791	0.960476
A_GRATIO	metabolite_98	-0.00929547	-0.691431	0.489403	1498	0.912744	0.960476
EOSINOPHILSABSOLUTE	metabolite_1134	0.00415532	0.690874	0.489752	1507	0.940889	0.960476
IL_8	metabolite_100000936	0.516922	0.691327	0.489468	1501	0.883193	0.960476
IL_8	metabolite_100000924	0.531843	0.691071	0.48963	1489	0.883193	0.960476
VITAMIND_25_OHTOT	metabolite_100004541	-0.52661	-0.69162	0.489286	1481	0.950008	0.960476
CALCIUM	metabolite_100015846	0.0126672	0.690474	0.49001	1428	0.894689	0.960476
ASAT_SGOT_	metabolite_100000966	-0.298254	-0.69074	0.489872	1136	0.992147	0.960476
BILIRUBIN_TOTAL	metabolite_100001262	0.0111265	0.690948	0.48973	1237	0.935791	0.960476
HDLPARTICLENUMBER	metabolite_100002196	-0.259154	-0.691595	0.489353	1007	0.900867	0.960476
ARSENIC_BLOOD	metabolite_100010896	0.185412	0.692243	0.48917	432	0.915191	0.960476
GLYCOHEMOGLOBINA1C	metabolite_1094	0.0166556	0.690564	0.489948	1503	0.949902	0.960476
TOTALNEUTROPHILSAB	metabolite_100001083	0.0410382	0.691332	0.489466	1488	0.960233	0.960476
FERRITIN	metabolite_100001197	-4.16423	-0.690922	0.489722	1505	0.910463	0.960476
EPA	metabolite_100021990	0.0163235	0.691197	0.489552	1470	0.999424	0.960476
ALKALINEPHOSPHATASE	metabolite_100000900	-0.718852	-0.692246	0.488891	1498	0.867648	0.960476
TNF_ALPHA	metabolite_100020259	0.0578455	0.691578	0.489315	1444	0.999514	0.960476
ZINC_RBC	metabolite_93	0.109344	0.69133	0.489698	487	0.919498	0.960476
VITAMIND_25_OHTOT	metabolite_1084	-0.517379	-0.691783	0.489181	1510	0.950008	0.960476
MERCURY_BLOOD	metabolite_100015620	0.111428	0.690563	0.489948	1505	0.924338	0.960476
FOLICACID_SERUM	metabolite_100004089	-0.251357	-0.690604	0.489922	1501	0.957819	0.960476
ARACHIDONICACID	metabolite_100021329	0.0720581	0.690487	0.490003	1409	0.906815	0.960476
MPV	metabolite_100002094	0.0672957	0.692095	0.489217	489	0.923016	0.960476
POTASSIUM	metabolite_100001604	0.0124259	0.690753	0.489844	1317	0.949012	0.960476
CHLORIDE	metabolite_100004646	0.0935161	0.69204	0.489045	1231	0.931193	0.960476
CALCIUM	metabolite_100001337	-0.0121173	-0.691758	0.489197	1510	0.894689	0.960476
VITAMIND_25_OHTOT	metabolite_100015968	0.531514	0.690885	0.489753	1407	0.950008	0.960476
LYMPHOCYTES	metabolite_999946390	-0.282772	-0.690722	0.489847	1510	0.877379	0.960476
VITAMIND_25_OHTOT	metabolite_189	0.520893	0.691807	0.489167	1501	0.950008	0.960476
HDLCHOLDIRECT	metabolite_100022006	-0.599358	-0.690856	0.489764	1506	0.943501	0.960476
LDL_SIZE	metabolite_100020259	-0.0185295	-0.690582	0.48994	1451	0.914744	0.960476
LPIR_SCORE	metabolite_100002951	0.766466	0.692109	0.489029	1017	0.902995	0.960476
ALAT_SGPT_	metabolite_100022007	0.498504	0.691685	0.489243	1502	0.993253	0.960476
BILIRUBIN_DIRECT	metabolite_100006065	0.00404748	0.69187	0.489358	488	0.982671	0.960476
BILIRUBIN_INDIRECT	metabolite_100000276	0.0191726	0.691246	0.489922	329	0.978211	0.960476
FOLICACID_SERUM	metabolite_100001988	0.241318	0.691639	0.489273	1490	0.957819	0.960476
FOLICACID_SERUM	metabolite_100010850	-0.266163	-0.690581	0.489952	1324	0.957819	0.960476
DPA	metabolite_100002014	-0.00886637	-0.691416	0.489466	1003	0.996459	0.960476
REDCELLCOUNT	metabolite_100009331	0.012621	0.690826	0.489786	1455	0.999304	0.960476
SODIUM	metabolite_100001162	0.0756973	0.691393	0.489426	1502	0.964287	0.960476
REDCELLCOUNT	metabolite_100009126	-0.0128024	-0.691967	0.489067	1496	0.999304	0.960476
LDL_CHOLCALCULATION	metabolite_100009019	1.18026	0.692093	0.488987	1503	0.925962	0.960476
VITAMIND_25_OHTOT	metabolite_100002060	0.521317	0.691973	0.489062	1506	0.950008	0.960476
ARSENIC_BLOOD	metabolite_100002014	0.144349	0.692193	0.489161	481	0.915191	0.960476
COPPER_RBC	metabolite_100001211	0.00762593	0.692008	0.489337	412	0.905081	0.960476
DPA	metabolite_999947671	-0.00967214	-0.690603	0.489975	1019	0.996459	0.960476
ASAT_SGOT_	metabolite_100003169	0.250211	0.691613	0.489309	1272	0.992147	0.960476
OMEGA_3_TOTAL	metabolite_100002911	-0.0472338	-0.690552	0.490011	995	0.993318	0.960476
MANGANESE_SERUM	metabolite_100001452	0.0147096	0.691482	0.489613	473	0.999705	0.960476
CHOLESTEROL_TOTAL	metabolite_100001320	-1.33821	-0.692008	0.48904	1504	0.833777	0.960476
CREATININEENZ_SER	metabolite_100000781	0.00131006	0.692155	0.488948	1510	0.832672	0.960476
PROTEIN_TOTALSERUM	metabolite_100000846	0.01454	0.690915	0.489728	1488	0.970442	0.960476
GLOBULIN	metabolite_100020502	-0.0119809	-0.690628	0.489919	1358	0.92437	0.960476
OXLDL	metabolite_100003008	0.73875	0.69176	0.489283	839	0.929502	0.960476
GLOBULIN	metabolite_1002	0.0114875	0.691025	0.48966	1477	0.92437	0.960476
LEAD_BLOOD	metabolite_100009350	0.0384562	0.691386	0.489454	1247	0.993382	0.960476
INSULIN	metabolite_100020262	-0.254289	-0.691181	0.489571	1355	0.867266	0.960476
GGT	metabolite_100009067	0.983993	0.691605	0.489329	1137	0.905963	0.960476
ARSENIC_BLOOD	metabolite_100001553	0.16345	0.692505	0.48896	488	0.915191	0.960476
ARSENIC_BLOOD	metabolite_100020371	0.163874	0.691333	0.489696	487	0.915191	0.960476
LDLSMALL	metabolite_100001657	-9.79763	-0.691728	0.489217	1493	0.986899	0.960476
OMEGA_6_OMEGA_3RATIO	metabolite_100008916	-0.0683376	-0.69206	0.489011	1465	0.999759	0.960476
GLUTATHIONE_TOTAL	metabolite_461	-2.78878	-0.69193	0.489221	687	0.996147	0.960476
TOTALNEUTROPHILS	metabolite_100000743	0.307857	0.690589	0.489933	1487	0.828148	0.960476
BILIRUBIN_TOTAL	metabolite_100005384	-0.00998788	-0.691964	0.489068	1511	0.935791	0.960476
ASAT_SGOT_	metabolite_100004575	0.265719	0.690771	0.489824	1413	0.992147	0.960476
SELENIUM_SERUM	metabolite_100001586	2.17709	0.692342	0.489078	467	0.88791	0.960476
PAI_1ANTIGEN_QNT	metabolite_100001468	2.06452	0.692644	0.488875	486	0.930847	0.960476
LPIR_SCORE	metabolite_100006294	0.75363	0.691001	0.489723	1025	0.902995	0.960476
ARACHIDONICACID	metabolite_100009025	-0.072783	-0.690427	0.490037	1458	0.906815	0.960482
LEAD_BLOOD	metabolite_880	0.0361577	0.69034	0.490091	1471	0.993382	0.960541
GLUCOSE	metabolite_100009019	-0.565391	-0.690322	0.490099	1508	0.94437	0.960541
PLATELETCOUNTTHOUSAND	metabolite_922	-2.07029	-0.690352	0.490088	1412	0.938804	0.960541
LDL_CHOLCALCULATION	metabolite_240	-1.19698	-0.690285	0.490122	1510	0.925962	0.960546
BASOPHILS	metabolite_100009333	-0.0179876	-0.69031	0.490123	1312	0.850022	0.960546
SODIUM	metabolite_100008989	-0.0747816	-0.690266	0.490134	1513	0.964287	0.960548
MCV	metabolite_100016110	0.193111	0.690292	0.490146	1203	0.997538	0.96055
TRIGLYCERIDES	metabolite_999946627	2.27379	0.690263	0.490172	1134	0.777376	0.960554
ARSENIC_BLOOD	metabolite_100020578	0.156469	0.690566	0.490179	485	0.915191	0.960554
QUICKI	metabolite_100009335	-0.00105721	-0.690248	0.490168	1250	0.855932	0.960554
ADIPONECTIN_SERUM	metabolite_267	0.201751	0.690093	0.490244	1488	0.996066	0.960581
CHOLESTEROL_TOTAL	metabolite_100003696	-1.43624	-0.690104	0.490241	1441	0.833777	0.960581
ZINC_RBC	metabolite_100019982	-0.107431	-0.690459	0.490247	484	0.919498	0.960581
BASOPHILS	metabolite_100020536	-0.0173376	-0.690151	0.490214	1412	0.850022	0.960581
A_GRATIO	metabolite_999947011	0.0100261	0.690115	0.490249	1273	0.912744	0.960581
HEMATOCRIT	metabolite_275	-0.108853	-0.690072	0.490256	1506	0.999484	0.960581
BILIRUBIN_DIRECT	metabolite_100009181	-0.00443948	-0.690332	0.490328	483	0.982671	0.960582
GLUTATHIONE_TOTAL	metabolite_999946283	3.03284	0.690195	0.490308	693	0.996147	0.960582
BILIRUBIN_TOTAL	metabolite_999947788	-0.0101502	-0.689899	0.490369	1446	0.935791	0.960582
ANTIOXIDCAP_TOTAL	metabolite_100020487	26.6263	0.69022	0.490394	489	0.999247	0.960582
OXLDL	metabolite_100015618	0.685154	0.690039	0.490351	899	0.929502	0.960582
OXLDL	metabolite_999946645	0.659028	0.690077	0.490312	982	0.929502	0.960582
HEMOGLOBIN	metabolite_100010935	-0.042561	-0.689988	0.490349	1105	0.998595	0.960582
MERCURY_BLOOD	metabolite_999947788	-0.110576	-0.689877	0.490384	1443	0.924338	0.960582
TOTALNEUTROPHILS	metabolite_100008957	0.315732	0.689996	0.490304	1504	0.828148	0.960582
IL_8	metabolite_100020541	0.539681	0.689912	0.490359	1484	0.883193	0.960582
SODIUM	metabolite_100001002	-0.0760051	-0.689991	0.490307	1510	0.964287	0.960582
MCV	metabolite_100001851	0.164671	0.689877	0.490378	1514	0.997538	0.960582
DPA	metabolite_100010916	-0.00923701	-0.690111	0.490298	937	0.996459	0.960582
EPA	metabolite_100009037	-0.0166687	-0.689837	0.490407	1461	0.999424	0.960588
PHOSPHORUSINORGANIC	metabolite_273	0.0325249	0.69015	0.49044	486	0.995934	0.960609
CALCIUM	metabolite_1539	0.0123475	0.689794	0.490432	1500	0.894689	0.960609
FERRITIN	metabolite_999946512	4.16126	0.689749	0.490466	1415	0.910463	0.960626
ALAT_SGPT_	metabolite_100015966	-0.465873	-0.689738	0.490469	1475	0.993253	0.960626
OMEGA_6_TOTAL	metabolite_100021100	-0.125449	-0.689705	0.490544	991	0.997951	0.960633
ZINC_RBC	metabolite_891	0.104764	0.690048	0.490504	485	0.919498	0.960633
EOSINOPHILS	metabolite_100009132	-0.0699949	-0.689614	0.490545	1503	0.8603	0.960633
BILIRUBIN_TOTAL	metabolite_231	0.00983325	0.689623	0.490538	1509	0.935791	0.960633
LYMPHOCYTESABSOLUTE	metabolite_100009162	0.0195994	0.689631	0.490533	1510	0.831207	0.960633
LEAD_BLOOD	metabolite_100015835	0.0324517	0.689678	0.490505	1498	0.993382	0.960633
A_GRATIO	metabolite_1083	0.00899702	0.68961	0.490546	1510	0.912744	0.960633
ANTIOXIDCAP_TOTAL	metabolite_100021123	27.6212	0.689004	0.49116	486	0.999247	0.960638
TOTALNEUTROPHILS	metabolite_100002911	0.304098	0.68901	0.490926	1479	0.828148	0.960638
COPPER_RBC	metabolite_100022008	-0.00801218	-0.689052	0.491131	484	0.905081	0.960638
QUICKI	metabolite_100006295	0.00102034	0.688239	0.49141	1507	0.855932	0.960638
PHOSPHORUSINORGANIC	metabolite_999949517	0.0309977	0.689073	0.491159	434	0.995934	0.960638
ADIPONECTIN_SERUM	metabolite_999946466	0.226426	0.688208	0.491463	1145	0.996066	0.960638
QUICKI	metabolite_100001182	-0.00097367	-0.688453	0.491274	1517	0.855932	0.960638
COPPER_RBC	metabolite_1141	0.00796333	0.689749	0.490706	467	0.905081	0.960638
EOSINOPHILSABSOLUTE	metabolite_136	-0.00426347	-0.688495	0.491254	1428	0.940889	0.960638
SUPEROXDISMUTSOD	metabolite_1342	-2.43824	-0.689454	0.49088	482	0.99774	0.960638
ZINC	metabolite_100006121	-8.73322	-0.688315	0.491404	1086	0.880166	0.960638
EPA_AA	metabolite_100006641	0.00982156	0.688083	0.491517	1383	0.99048	0.960638
ZINC_RBC	metabolite_100015788	0.10796	0.689844	0.490634	483	0.919498	0.960638
CARBONDIOXIDE_CO2_	metabolite_100002796	0.0785453	0.688047	0.49153	1506	0.982284	0.960638
GLUTATHIONE_TOTAL	metabolite_100002122	-2.81804	-0.688888	0.49113	693	0.996147	0.960638
BASOPHILS	metabolite_1869	-0.0172324	-0.688707	0.491122	1421	0.850022	0.960638
ASAT_SGOT_	metabolite_100001668	0.260214	0.68861	0.491176	1503	0.992147	0.960638
MAGNESIUM_SERUM	metabolite_100020259	0.00698566	0.688503	0.4913	986	0.914272	0.960638
GLUTATHIONE_TOTAL	metabolite_100000776	2.91468	0.688638	0.491285	699	0.996147	0.960638
ZINC	metabolite_1537	-7.69476	-0.689047	0.49091	1391	0.880166	0.960638
EPA_AA	metabolite_331	-0.00978651	-0.688966	0.490963	1368	0.99048	0.960638
CALCIUM	metabolite_980	-0.0123026	-0.688351	0.491338	1516	0.894689	0.960638
DHA	metabolite_537	-0.0285066	-0.68888	0.491008	1476	0.99798	0.960638
LPIR_SCORE	metabolite_100000707	-0.716133	-0.689197	0.490861	1006	0.902995	0.960638
TriglycerideHDLRatio	metabolite_171	-0.0606218	-0.688742	0.491093	1513	0.732106	0.960638
CREATININEENZ_SER	metabolite_100000054	0.00126969	0.688871	0.491021	1390	0.832924	0.960638
BILIRUBIN_INDIRECT	metabolite_100001992	0.0156413	0.688682	0.491362	486	0.978211	0.960638
OMEGA_3_TOTAL	metabolite_100009019	0.0482952	0.688308	0.491417	1021	0.993318	0.960638
LDLPARTICLENUMBER	metabolite_999948094	15.9381	0.689331	0.490741	1284	0.963639	0.960638
CARBONDIOXIDE_CO2_	metabolite_252	-0.0824003	-0.689563	0.490578	1493	0.982284	0.960638
GLUTATHIONE_TOTAL	metabolite_1087	-2.52928	-0.68939	0.490813	697	0.996147	0.960638
OMEGA_6_TOTAL	metabolite_1053	-0.153823	-0.688455	0.491379	768	0.997951	0.960638
EOSINOPHILSABSOLUTE	metabolite_100000491	-0.00422418	-0.688124	0.491491	1387	0.940889	0.960638
MONOCYTESABSOLUTE	metabolite_100000966	-0.00543676	-0.688651	0.491186	1135	0.940862	0.960638
BASOPHILS	metabolite_533	0.0168836	0.688098	0.491499	1500	0.850022	0.960638
URICACID	metabolite_100021711	-0.038182	-0.688534	0.491227	1467	0.873535	0.960638
CREATININEENZ_SER	metabolite_100006379	-0.00125637	-0.688872	0.491011	1509	0.832924	0.960638
EPA	metabolite_100008976	0.0161142	0.689061	0.490895	1467	0.999424	0.960638
COPPER_RBC	metabolite_100006116	-0.00722173	-0.688611	0.491408	485	0.905081	0.960638
EOSINOPHILSABSOLUTE	metabolite_100001757	-0.00420919	-0.688874	0.491013	1463	0.940889	0.960638
REDCELLCOUNT	metabolite_100004635	0.0125359	0.689333	0.490721	1510	0.999304	0.960638
CHOLESTEROL_TOTAL	metabolite_100001396	1.40245	0.689452	0.490658	1358	0.833777	0.960638
MCHC	metabolite_100001990	0.0300405	0.689098	0.49087	1497	0.997408	0.960638
OMEGA_6_TOTAL	metabolite_100004635	0.119051	0.688293	0.491427	1022	0.997951	0.960638
GLUCOSE	metabolite_100009227	0.56962	0.688441	0.491285	1476	0.94437	0.960638
LINOLEIC_ACID	metabolite_100002029	0.113466	0.689658	0.49058	949	0.975097	0.960638
ANTIOXIDCAP_TOTAL	metabolite_999946620	-24.0832	-0.689898	0.490597	487	0.999247	0.960638
EOSINOPHILSABSOLUTE	metabolite_100009125	-0.00411353	-0.688226	0.491421	1452	0.940889	0.960638
REDCELLCOUNT	metabolite_100001554	0.0128077	0.688904	0.490992	1487	0.999304	0.960638
SELENIUM_SERUM	metabolite_100009147	-2.40066	-0.68919	0.491124	395	0.88791	0.960638
SUPEROXDISMUTSOD	metabolite_100001396	-1.93029	-0.689566	0.490827	459	0.99774	0.960638
UREANITROGEN	metabolite_100009069	0.110868	0.688127	0.491479	1514	0.945589	0.960638
OMEGA_3INDEX	metabolite_537	-0.0428442	-0.688409	0.491305	1476	0.999863	0.960638
LYMPHOCYTES	metabolite_100009007	0.283505	0.688713	0.49111	1520	0.877394	0.960638
REDCELLCOUNT	metabolite_100002488	0.012471	0.688939	0.490972	1474	0.999304	0.960638
HOMOCYSTEINE_SERUM	metabolite_100004575	0.107097	0.688533	0.491231	1412	0.779541	0.960638
FOLICACID_SERUM	metabolite_100001247	-0.249947	-0.688384	0.491318	1509	0.957819	0.960638
IL_6	metabolite_100000841	-0.623705	-0.688392	0.491314	1491	0.783719	0.960638
REDCELLCOUNT	metabolite_999952661	-0.0151196	-0.688202	0.491464	1168	0.999304	0.960638
BILIRUBIN_INDIRECT	metabolite_100020241	-0.0186001	-0.68895	0.491193	488	0.978211	0.960638
ALAT_SGPT_	metabolite_999946594	0.49735	0.688853	0.491023	1504	0.993253	0.960638
CRPHIGHSENSITIVITY	metabolite_100006293	-0.130082	-0.688908	0.490989	1502	0.894321	0.960638
HOMA_IR	metabolite_2054	-0.0852864	-0.68829	0.491377	1512	0.895677	0.960638
LACTICDEHYDROGENASE	metabolite_100009331	1.64465	0.689501	0.490852	480	0.963152	0.960638
LDLSMALL	metabolite_1128	-9.91072	-0.68905	0.490898	1515	0.986899	0.960638
URICACID	metabolite_100003163	-0.0436175	-0.688887	0.491039	1120	0.873535	0.960638
PAI_1ANTIGEN_QNT	metabolite_999947977	2.2093	0.688561	0.491486	428	0.930847	0.960638
URICACID	metabolite_100009035	0.0374682	0.688644	0.491154	1509	0.873535	0.960638
INSULIN	metabolite_100001148	-0.29703	-0.688286	0.49142	1105	0.868952	0.960638
EOSINOPHILSABSOLUTE	metabolite_100009147	0.00486306	0.689354	0.490742	1147	0.940889	0.960638
LDLMEDIUM	metabolite_100001456	-5.9888	-0.688419	0.491527	487	0.972647	0.960638
MCHC	metabolite_100001433	-0.0316734	-0.688173	0.491468	1298	0.997408	0.960638
LYMPHOCYTESABSOLUTE	metabolite_100009035	-0.0193148	-0.688231	0.491414	1507	0.831207	0.960638
EOSINOPHILS	metabolite_100001562	0.0722644	0.688223	0.491421	1483	0.8603	0.960638
POTASSIUM	metabolite_100002102	-0.0117557	-0.688346	0.491342	1506	0.949012	0.960638
MERCURY_BLOOD	metabolite_100001876	-0.112456	-0.688472	0.491263	1497	0.924338	0.960638
ALKALINEPHOSPHATASE	metabolite_100003473	0.796173	0.6891	0.490893	1223	0.86931	0.960638
ZINC_RBC	metabolite_1128	-0.124452	-0.688438	0.491516	486	0.919498	0.960638
TNF_ALPHA	metabolite_100015850	-0.0729292	-0.68933	0.49076	1124	0.999514	0.960638
CALCIUM	metabolite_100001266	-0.0124802	-0.688782	0.491068	1506	0.894689	0.960638
HOMOCYSTEINE_SERUM	metabolite_100022120	-0.100915	-0.68948	0.490631	1474	0.779541	0.960638
EPA_AA	metabolite_100009124	0.00919762	0.689544	0.490591	1465	0.99048	0.960638
TOTALNEUTROPHILS	metabolite_330	-0.311437	-0.68849	0.491252	1490	0.828148	0.960638
ZINC_RBC	metabolite_100009008	0.119137	0.689476	0.490862	488	0.919498	0.960638
PAI_1ANTIGEN_QNT	metabolite_100002154	2.28616	0.688755	0.491318	484	0.930847	0.960638
EOSINOPHILS	metabolite_100001423	0.0714029	0.688787	0.491064	1510	0.8603	0.960638
REDCELLCOUNT	metabolite_100015791	-0.0128898	-0.688511	0.491239	1504	0.999304	0.960638
CRPHIGHSENSITIVITY	metabolite_100001734	0.197515	0.688571	0.491201	1500	0.894321	0.960638
BILIRUBIN_DIRECT	metabolite_100001148	-0.00477713	-0.689817	0.4909	286	0.982671	0.960638
HOMOCYSTEINE_SERUM	metabolite_100001398	0.107539	0.688306	0.491391	1231	0.779541	0.960638
TOTALNEUTROPHILS	metabolite_999947971	-0.322298	-0.688231	0.491419	1443	0.828148	0.960638
GLUCOSE	metabolite_1124	-0.549841	-0.689297	0.490743	1508	0.94437	0.960638
LDLSMALL	metabolite_100000276	-10.9668	-0.688946	0.490983	1288	0.986899	0.960638
ARACHIDONICACID	metabolite_100005714	0.0752244	0.687798	0.491706	1276	0.906815	0.960645
RDW	metabolite_999947642	0.0335789	0.688005	0.491558	1487	0.994518	0.960645
VITAMIND_25_OHTOT	metabolite_100000437	0.528794	0.68784	0.491664	1450	0.950008	0.960645
LDL_SIZE	metabolite_100001563	-0.0180458	-0.687696	0.491755	1457	0.916282	0.960645
OMEGA_3INDEX	metabolite_1110	-0.0422757	-0.687853	0.491654	1480	0.999863	0.960645
MCH	metabolite_100001399	0.0651736	0.687997	0.491567	1441	0.997763	0.960645
HDLPARTICLENUMBER	metabolite_1110	-0.257578	-0.687898	0.491675	1029	0.901622	0.960645
REDCELLCOUNT	metabolite_100001150	0.0132627	0.687869	0.49165	1408	0.999304	0.960645
LYMPHOCYTES	metabolite_100006051	-0.280511	-0.687831	0.491666	1500	0.877394	0.960645
TNF_ALPHA	metabolite_100004054	-0.0563557	-0.687904	0.491622	1489	0.999514	0.960645
ADIPONECTIN_SERUM	metabolite_194	-0.200571	-0.687773	0.491703	1501	0.996066	0.960645
LYMPHOCYTESABSOLUTE	metabolite_100015737	-0.0196219	-0.687722	0.49174	1444	0.831207	0.960645
ARACHIDONICACID	metabolite_100008951	-0.0778478	-0.687775	0.49173	1191	0.906815	0.960645
ALBUMIN	metabolite_100006292	-0.00922999	-0.687689	0.491755	1512	0.887497	0.960645
LPIR_SCORE	metabolite_100002070	0.768048	0.687853	0.491718	941	0.902995	0.960645
ALKALINEPHOSPHATASE	metabolite_811	0.697565	0.687901	0.491622	1510	0.86931	0.960645
METHYLMALONICACID	metabolite_100001452	3.62576	0.687781	0.491712	1338	0.803488	0.960645
ARACHIDONICACID	metabolite_100001296	-0.0713454	-0.687945	0.491597	1473	0.906815	0.960645
MPV	metabolite_999949521	-0.0657357	-0.688275	0.491619	485	0.923016	0.960645
FOLICACID_SERUM	metabolite_100008957	0.250266	0.687705	0.491746	1497	0.957819	0.960645
MAGNESIUM_SERUM	metabolite_100003470	0.00619026	0.687924	0.49166	1013	0.914272	0.960645
VITAMIND_25_OHTOT	metabolite_100001415	-0.518959	-0.687417	0.491928	1496	0.950008	0.960657
BASOPHILSABSOLUTE	metabolite_1547	-0.00115736	-0.687466	0.491896	1511	0.991676	0.960657
LDLSMALL	metabolite_1134	-9.75732	-0.687426	0.491921	1509	0.986899	0.960657
MONOCYTES	metabolite_100000580	-0.0734694	-0.687542	0.49185	1484	0.85789	0.960657
OXLDL	metabolite_100001950	0.703627	0.687635	0.491841	1019	0.929502	0.960657
VITAMIND_25_OHTOT	metabolite_100003169	-0.564317	-0.68763	0.491813	1271	0.950008	0.960657
EOSINOPHILSABSOLUTE	metabolite_100010955	0.00421597	0.687481	0.491889	1476	0.940889	0.960657
OXLDL	metabolite_100006642	0.656804	0.687581	0.491885	963	0.929502	0.960657
FOLICACID_SERUM	metabolite_330	0.246574	0.687501	0.491876	1483	0.957819	0.960657
BASOPHILS	metabolite_999952502	0.0172773	0.687594	0.491815	1510	0.850022	0.960657
EOSINOPHILSABSOLUTE	metabolite_100009051	0.00423759	0.687439	0.491913	1507	0.940889	0.960657
GGT	metabolite_100001126	0.859507	0.687426	0.49193	1395	0.907158	0.960657
BASOPHILS	metabolite_100000997	-0.0169104	-0.68743	0.491919	1506	0.850022	0.960657
BILIRUBIN_DIRECT	metabolite_999946636	0.00442792	0.687837	0.491926	446	0.982671	0.960657
ALBUMIN	metabolite_100005673	0.00969774	0.687572	0.491833	1460	0.887497	0.960657
PHOSPHORUSINORGANIC	metabolite_100001267	-0.0266654	-0.687783	0.491929	485	0.995934	0.960657
ARSENIC_BLOOD	metabolite_100009052	-0.169556	-0.687651	0.492015	480	0.916778	0.960765
BILIRUBIN_TOTAL	metabolite_100006379	0.00974481	0.687291	0.492006	1509	0.935791	0.960765
CALCIUM	metabolite_100009161	0.0132367	0.687295	0.492017	1344	0.894689	0.960765
LPIR_SCORE	metabolite_100002227	0.797522	0.687389	0.492035	824	0.902995	0.960779
DPA	metabolite_100001211	-0.0104218	-0.68726	0.4921	893	0.996459	0.960804
BASOPHILSABSOLUTE	metabolite_100010896	0.00125141	0.687219	0.492061	1385	0.991676	0.960804
SODIUM	metabolite_100008955	-0.0774607	-0.687159	0.492091	1491	0.964287	0.960804
LDLSMALL	metabolite_100009006	10.8479	0.687219	0.492082	1175	0.986899	0.960804
ADIPONECTIN_SERUM	metabolite_100001777	-0.204941	-0.687169	0.492086	1462	0.996066	0.960804
OMEGA_6_OMEGA_3RATIO	metabolite_100009364	-0.0905689	-0.682238	0.495197	1472	0.999759	0.960805
LYMPHOCYTESABSOLUTE	metabolite_999946466	0.0227882	0.681889	0.495449	1145	0.831207	0.960805
MONOCYTESABSOLUTE	metabolite_100001266	-0.00460721	-0.677849	0.497973	1504	0.941114	0.960805
GLYCOHEMOGLOBINA1C	metabolite_999952843	0.0174434	0.680617	0.496232	1347	0.949902	0.960805
OXLDL	metabolite_100006620	-0.680526	-0.677981	0.497944	996	0.929502	0.960805
LDLSMALL	metabolite_999947671	9.51054	0.678527	0.497543	1509	0.986899	0.960805
ZINC	metabolite_572	-7.46271	-0.674871	0.499871	1398	0.882286	0.960805
DHA	metabolite_100001562	-0.0274295	-0.685262	0.493289	1447	0.99798	0.960805
BASOPHILS	metabolite_100001178	-0.0170156	-0.677176	0.498399	1506	0.85178	0.960805
BUN_CREATRATIO	metabolite_100020833	0.141082	0.678008	0.497872	1510	0.908546	0.960805
OMEGA_6_OMEGA_3RATIO	metabolite_100009005	-0.0910195	-0.684944	0.493488	1480	0.999759	0.960805
HDLPARTICLENUMBER	metabolite_100000436	-0.255103	-0.675395	0.499598	916	0.902911	0.960805
EPA_AA	metabolite_100001468	-0.00895778	-0.678867	0.497331	1459	0.99048	0.960805
HDLLARGE	metabolite_100015681	-99.4527	-0.684515	0.494027	436	0.999056	0.960805
MAGNESIUM_SERUM	metabolite_100008903	-0.0063849	-0.676652	0.498782	1023	0.918859	0.960805
OXLDL	metabolite_100008930	0.604586	0.685152	0.493408	1009	0.929502	0.960805
LDL_CHOLCALCULATION	metabolite_100004499	-1.19295	-0.676841	0.498612	1502	0.925962	0.960805
HDLLARGE	metabolite_100021990	-85.2816	-0.675153	0.499905	493	0.999056	0.960805
HDLPARTICLENUMBER	metabolite_100020004	0.255586	0.682759	0.494916	1027	0.901622	0.960805
HDLLARGE	metabolite_100005717	-103.707	-0.677997	0.498198	384	0.999056	0.960805
OMEGA_6_OMEGA_3RATIO	metabolite_999946986	0.0975583	0.676424	0.4989	1239	0.999759	0.960805
ZINC_RBC	metabolite_100005351	0.095779	0.676369	0.499134	492	0.919498	0.960805
EPA	metabolite_100000442	-0.0165417	-0.680697	0.496175	1420	0.999424	0.960805
LDLSMALL	metabolite_100009132	9.5707	0.679769	0.496757	1505	0.986899	0.960805
LEAD_BLOOD	metabolite_100000263	0.0358379	0.685018	0.493441	1483	0.993382	0.960805
LEAD_BLOOD	metabolite_100001654	0.0362917	0.680784	0.496115	1488	0.993382	0.960805
ZINC_RBC	metabolite_100001620	0.158278	0.68047	0.496541	486	0.919498	0.960805
LEAD_BLOOD	metabolite_100001416	-0.0352275	-0.680011	0.496606	1468	0.993382	0.960805
OMEGA_6_OMEGA_3RATIO	metabolite_207	-0.111553	-0.686702	0.492422	1068	0.999759	0.960805
LDLSMALL	metabolite_999946486	9.44075	0.682191	0.49523	1422	0.986899	0.960805
BILIRUBIN_DIRECT	metabolite_999948001	0.00446941	0.676212	0.499241	481	0.982671	0.960805
OMEGA_6_OMEGA_3RATIO	metabolite_100002196	0.0905845	0.683597	0.494339	1455	0.999759	0.960805
ZINC_RBC	metabolite_100005350	0.103133	0.676731	0.498908	487	0.919498	0.960805
BUN_CREATRATIO	metabolite_100002106	-0.14821	-0.680306	0.496417	1496	0.907601	0.960805
GLYCOHEMOGLOBINA1C	metabolite_100015792	-0.0166312	-0.675859	0.499234	1510	0.949925	0.960805
ARACHIDONICACID	metabolite_100001869	-0.0645434	-0.675082	0.499731	1471	0.906815	0.960805
BILIRUBIN_INDIRECT	metabolite_100000008	0.0192088	0.680701	0.496417	457	0.978211	0.960805
ALKALINEPHOSPHATASE	metabolite_999946639	-0.751268	-0.677303	0.498343	1231	0.871275	0.960805
BUN_CREATRATIO	metabolite_800	0.144754	0.683495	0.494401	1499	0.907601	0.960805
MCHC	metabolite_100009332	-0.0302651	-0.68568	0.493025	1465	0.997408	0.960805
OMEGA_6_OMEGA_3RATIO	metabolite_100015745	0.0881734	0.681306	0.495786	1472	0.999759	0.960805
HDLPARTICLENUMBER	metabolite_1342	-0.220894	-0.677446	0.498283	994	0.902911	0.960805
GLYCOHEMOGLOBINA1C	metabolite_100002171	0.0161613	0.67785	0.497988	1314	0.949902	0.960805
LEAD_BLOOD	metabolite_100000437	-0.0370813	-0.68106	0.495945	1439	0.993382	0.960805
BASOPHILSABSOLUTE	metabolite_100000841	-0.00114655	-0.674978	0.499795	1505	0.991676	0.960805
TNF_ALPHA	metabolite_100019978	0.0580561	0.68001	0.496605	1496	0.999514	0.960805
HDLPARTICLENUMBER	metabolite_999946685	-0.315619	-0.681176	0.495943	878	0.90163	0.960805
ARACHIDONICACID	metabolite_100003169	0.0761388	0.675816	0.499285	1236	0.906815	0.960805
DHA	metabolite_100001668	-0.0283902	-0.683557	0.494364	1464	0.99798	0.960805
HDLLARGE	metabolite_100015967	102.219	0.677569	0.498394	464	0.999056	0.960805
OMEGA_6_TOTAL	metabolite_100001002	0.116741	0.676861	0.49865	1021	0.997951	0.960805
OXLDL	metabolite_100009376	-0.658598	-0.678705	0.497483	1008	0.929502	0.960805
LDL_CHOLCALCULATION	metabolite_999949521	-1.16442	-0.682076	0.495297	1504	0.925962	0.960805
BASOPHILSABSOLUTE	metabolite_100001395	0.00112389	0.677767	0.498026	1490	0.991676	0.960805
OXLDL	metabolite_100009135	-0.627854	-0.680273	0.496488	1025	0.929502	0.960805
LDLSMALL	metabolite_100008994	-9.63024	-0.677753	0.498033	1509	0.986899	0.960805
PAI_1ANTIGEN_QNT	metabolite_100001106	2.49149	0.6773	0.498615	407	0.930847	0.960805
LDL_CHOLCALCULATION	metabolite_100002049	1.33147	0.678487	0.497599	1175	0.925962	0.960805
SUPEROXDISMUTSOD	metabolite_460	2.14554	0.683209	0.494809	488	0.99774	0.960805
TNF_ALPHA	metabolite_100001272	-0.0570007	-0.682012	0.495339	1491	0.999514	0.960805
DHA	metabolite_100009271	0.0281568	0.683196	0.494592	1471	0.99798	0.960805
MCV	metabolite_100000276	-0.177737	-0.682855	0.494823	1286	0.997538	0.960805
TOTALNEUTROPHILS	metabolite_100015760	0.300704	0.683428	0.494444	1487	0.830357	0.960805
BASOPHILS	metabolite_1024	0.0165352	0.675774	0.499289	1508	0.85178	0.960805
ADIPONECTIN_SERUM	metabolite_100010925	-0.215237	-0.676598	0.498784	1288	0.996066	0.960805
MONOCYTESABSOLUTE	metabolite_100001254	-0.00465093	-0.676196	0.499021	1511	0.941114	0.960805
HDLLARGE	metabolite_100021707	97.0672	0.67639	0.499124	487	0.999056	0.960805
GLYCOHEMOGLOBINA1C	metabolite_100004646	0.0176472	0.683703	0.494293	1231	0.949902	0.960805
DHA	metabolite_100020823	-0.0283841	-0.679179	0.497141	1366	0.99798	0.960805
OXLDL	metabolite_100001102	0.619572	0.682364	0.495167	1010	0.929502	0.960805
LDLSMALL	metabolite_999946966	-10.3716	-0.676868	0.498623	1193	0.986899	0.960805
OMEGA_6_OMEGA_3RATIO	metabolite_999946966	0.102735	0.680334	0.49643	1160	0.999759	0.960805
SUPEROXDISMUTSOD	metabolite_254	-1.76857	-0.686091	0.492988	493	0.99774	0.960805
OMEGA_6_OMEGA_3RATIO	metabolite_1489	0.091753	0.681416	0.495717	1466	0.999759	0.960805
OXLDL	metabolite_197	0.684145	0.677088	0.498527	901	0.929502	0.960805
OXLDL	metabolite_999946973	0.750751	0.684122	0.494104	787	0.929502	0.960805
OMEGA_6_OMEGA_3RATIO	metabolite_100006290	-0.0922897	-0.685688	0.493018	1483	0.999759	0.960805
ZINC_RBC	metabolite_100001413	-0.106552	-0.679673	0.497097	423	0.919498	0.960805
DPA	metabolite_100005834	0.00918904	0.683691	0.494332	995	0.996459	0.960805
HDLLARGE	metabolite_100001577	90.6234	0.677312	0.498552	470	0.999056	0.960805
HDLLARGE	metabolite_100002989	-91.5016	-0.681509	0.49588	492	0.999056	0.960805
OMEGA_6_OMEGA_3RATIO	metabolite_100015587	0.0921581	0.681858	0.495437	1475	0.999759	0.960805
HDLLARGE	metabolite_100015835	-104.801	-0.681077	0.496158	485	0.999056	0.960805
HDLCHOLDIRECT	metabolite_100001106	-0.652686	-0.683436	0.494454	1306	0.943534	0.960805
LDL_CHOLCALCULATION	metabolite_100006375	1.30983	0.682388	0.495125	1218	0.925962	0.960805
LDL_SIZE	metabolite_999946966	-0.0199269	-0.679479	0.496968	1191	0.920769	0.960805
EPA_AA	metabolite_100002528	0.00900463	0.680276	0.496438	1472	0.99048	0.960805
LDLSMALL	metabolite_999953267	10.5504	0.68525	0.493318	1226	0.986899	0.960805
MONOCYTES	metabolite_100001571	-0.0695595	-0.67576	0.499298	1513	0.858917	0.960805
PAI_1ANTIGEN_QNT	metabolite_100005350	2.06501	0.685984	0.49306	488	0.930847	0.960805
BILIRUBIN_TOTAL	metabolite_100002199	0.00985471	0.675432	0.499507	1497	0.938375	0.960805
HDLPARTICLENUMBER	metabolite_1024	-0.27361	-0.682613	0.495008	1023	0.901622	0.960805
CHLORIDE	metabolite_100009007	-0.0840386	-0.681987	0.495352	1523	0.931193	0.960805
CHLORIDE	metabolite_100009051	-0.0847502	-0.676055	0.49911	1510	0.931193	0.960805
HDLLARGE	metabolite_100009008	-100.017	-0.681187	0.496086	489	0.999056	0.960805
TOTALNEUTROPHILSAB	metabolite_100020219	-0.0398958	-0.682682	0.494913	1515	0.960233	0.960805
LDL_CHOLCALCULATION	metabolite_100000882	-1.16913	-0.677853	0.497971	1502	0.925962	0.960805
ZINC	metabolite_999946972	-7.38028	-0.676075	0.499106	1398	0.882286	0.960805
HDLPARTICLENUMBER	metabolite_999949517	0.270694	0.684759	0.493684	857	0.901622	0.960805
LDL_CHOLCALCULATION	metabolite_999946428	-1.15076	-0.676268	0.498979	1463	0.925962	0.960805
LDL_CHOLCALCULATION	metabolite_100009066	1.13177	0.683324	0.494508	1515	0.925962	0.960805
LDL_CHOLCALCULATION	metabolite_100001022	1.17926	0.685665	0.493031	1504	0.925962	0.960805
OXLDL	metabolite_100020631	0.738041	0.677677	0.498192	741	0.929502	0.960805
ZINC	metabolite_376	-7.66346	-0.675837	0.499257	1397	0.882286	0.960805
LEAD_BLOOD	metabolite_100002951	0.0358605	0.681098	0.495916	1499	0.993382	0.960805
EPA	metabolite_999946707	0.0159534	0.683875	0.494164	1456	0.999424	0.960805
LDLSMALL	metabolite_100009141	-9.61619	-0.675643	0.499371	1521	0.986899	0.960805
LDL_CHOLCALCULATION	metabolite_100009264	1.21653	0.675643	0.499376	1454	0.925962	0.960805
SUPEROXDISMUTSOD	metabolite_999946646	1.82361	0.676162	0.499283	468	0.99774	0.960805
TNF_ALPHA	metabolite_100002014	-0.0555328	-0.680784	0.496116	1476	0.999514	0.960805
GLYCOHEMOGLOBINA1C	metabolite_100015755	0.0167934	0.686631	0.492425	1470	0.949902	0.960805
BILIRUBIN_TOTAL	metabolite_100009184	0.0100389	0.683997	0.494083	1510	0.935791	0.960805
LDL_SIZE	metabolite_231	0.0175874	0.686261	0.492655	1507	0.916282	0.960805
TOTALNEUTROPHILS	metabolite_100006651	0.354154	0.685446	0.493193	1236	0.829694	0.960805
ZINC_RBC	metabolite_1025	0.107997	0.680428	0.496568	486	0.919498	0.960805
OMEGA_6_TOTAL	metabolite_999946673	0.136916	0.678525	0.497635	816	0.997951	0.960805
MCHC	metabolite_100001668	-0.0302938	-0.675207	0.499649	1500	0.997408	0.960805
EPA	metabolite_1242	-0.0164947	-0.681424	0.495712	1463	0.999424	0.960805
BILIRUBIN_DIRECT	metabolite_100015836	-0.00487106	-0.68292	0.49499	490	0.982671	0.960805
LYMPHOCYTESABSOLUTE	metabolite_100003397	0.0190509	0.68016	0.496509	1505	0.831207	0.960805
SUPEROXDISMUTSOD	metabolite_999946592	-1.9188	-0.680501	0.49652	488	0.99774	0.960805
BASOPHILS	metabolite_100019978	0.0173126	0.685722	0.492995	1502	0.850022	0.960805
SUPEROXDISMUTSOD	metabolite_999946610	-1.97241	-0.680746	0.496383	464	0.99774	0.960805
MAGNESIUM_SERUM	metabolite_100009135	0.0065839	0.67694	0.498599	1027	0.918859	0.960805
ZINC_RBC	metabolite_100002122	0.105998	0.685794	0.493182	484	0.919498	0.960805
EPA	metabolite_999947929	-0.0172345	-0.679413	0.496996	1329	0.999424	0.960805
LDL_CHOLCALCULATION	metabolite_100000036	-1.16857	-0.684332	0.493873	1489	0.925962	0.960805
LDL_CHOLCALCULATION	metabolite_572	-1.1932	-0.680457	0.496322	1499	0.925962	0.960805
MAGNESIUM_SERUM	metabolite_100003008	0.00745066	0.678368	0.497729	840	0.918859	0.960805
CHLORIDE	metabolite_100001263	-0.0822297	-0.675308	0.499585	1506	0.931193	0.960805
CARBONDIOXIDE_CO2_	metabolite_100015618	0.0827551	0.676234	0.499013	1315	0.982284	0.960805
GLYCOHEMOGLOBINA1C	metabolite_100001992	0.016401	0.678059	0.49784	1502	0.949902	0.960805
CHLORIDE	metabolite_100002876	-0.0927049	-0.678563	0.497538	1295	0.931193	0.960805
LDL_CHOLCALCULATION	metabolite_100008984	-1.15473	-0.675817	0.499262	1501	0.925962	0.960805
LDLSMALL	metabolite_100005986	-10.21	-0.683125	0.494635	1501	0.986899	0.960805
ALKALINEPHOSPHATASE	metabolite_999947820	0.714163	0.685819	0.492934	1499	0.870043	0.960805
ADIPONECTIN_SERUM	metabolite_100001417	0.206704	0.686845	0.492289	1483	0.996066	0.960805
MONOCYTES	metabolite_999946620	-0.0708385	-0.678506	0.497559	1471	0.85789	0.960805
CHLORIDE	metabolite_100009069	0.0845003	0.686859	0.492278	1514	0.931193	0.960805
BASOPHILS	metabolite_100001423	0.0167038	0.678458	0.497586	1510	0.85178	0.960805
EPA	metabolite_100001384	0.0168548	0.677155	0.498429	1306	0.999424	0.960805
ZINC_RBC	metabolite_100001733	0.102183	0.676948	0.498769	489	0.919498	0.960805
CHLORIDE	metabolite_100008952	-0.0940123	-0.679761	0.496793	1162	0.931193	0.960805
MONOCYTES	metabolite_100015962	-0.0721695	-0.68161	0.495594	1464	0.85789	0.960805
TOTALNEUTROPHILS	metabolite_100001167	0.296725	0.679028	0.497226	1503	0.830756	0.960805
GLYCOHEMOGLOBINA1C	metabolite_100009378	-0.0166451	-0.682002	0.495343	1516	0.949902	0.960805
HDLPARTICLENUMBER	metabolite_407	0.248009	0.684708	0.493686	1023	0.901622	0.960805
ANTIOXIDCAP_TOTAL	metabolite_100000447	26.1063	0.677818	0.498253	443	0.999247	0.960805
HDLLARGE	metabolite_999948094	104.603	0.678249	0.498041	382	0.999056	0.960805
LDL_CHOLCALCULATION	metabolite_100008939	1.32645	0.686203	0.492717	1224	0.925962	0.960805
ALKALINEPHOSPHATASE	metabolite_823	-0.682312	-0.679205	0.497114	1505	0.871072	0.960805
OMEGA_6_OMEGA_3RATIO	metabolite_100004499	0.0920575	0.685677	0.493026	1468	0.999759	0.960805
LDLSMALL	metabolite_100021727	9.75093	0.680295	0.496423	1501	0.986899	0.960805
DHA	metabolite_100009007	0.0277741	0.681162	0.495876	1484	0.99798	0.960805
MCHC	metabolite_93	0.0295448	0.67536	0.499552	1494	0.997408	0.960805
TNF_ALPHA	metabolite_999946487	-0.0719423	-0.682784	0.49488	1170	0.999514	0.960805
TOTALNEUTROPHILS	metabolite_100009037	-0.314331	-0.68191	0.495403	1497	0.830528	0.960805
EPA	metabolite_100001657	0.0158584	0.685868	0.492907	1457	0.999424	0.960805
GLYCOHEMOGLOBINA1C	metabolite_100001990	-0.0160394	-0.678327	0.49767	1499	0.949902	0.960805
PAI_1ANTIGEN_QNT	metabolite_100001510	2.26561	0.683049	0.494913	484	0.930847	0.960805
OXLDL	metabolite_100003473	-0.737104	-0.682805	0.494935	787	0.929502	0.960805
LDL_CHOLCALCULATION	metabolite_361	1.25091	0.675029	0.499776	1326	0.925962	0.960805
ADIPONECTIN_SERUM	metabolite_100008918	0.196879	0.67879	0.497376	1507	0.996066	0.960805
BILIRUBIN_TOTAL	metabolite_100002152	-0.0104093	-0.681375	0.495745	1438	0.935791	0.960805
EPA	metabolite_181	0.0159963	0.674868	0.499868	1454	0.999424	0.960805
OXLDL	metabolite_1128	-0.601448	-0.68235	0.495174	1026	0.929502	0.960805
HDLLARGE	metabolite_100008918	-86.8361	-0.677867	0.498185	491	0.999056	0.960805
LDL_CHOLCALCULATION	metabolite_100009020	1.17588	0.675812	0.499265	1510	0.925962	0.960805
DPA	metabolite_100001126	-0.00877486	-0.686225	0.492738	972	0.996459	0.960805
LDL_CHOLCALCULATION	metabolite_100009015	1.16848	0.674763	0.499932	1496	0.925962	0.960805
HDLLARGE	metabolite_212	113.599	0.677501	0.49842	487	0.999056	0.960805
MCHC	metabolite_207	0.0344807	0.685014	0.493481	1104	0.997408	0.960805
TOTALNEUTROPHILS	metabolite_100001132	0.341756	0.679014	0.497253	1284	0.830756	0.960805
PLATELETCOUNTTHOUSAND	metabolite_100001232	-1.94522	-0.676616	0.498755	1505	0.938804	0.960805
BUN_CREATRATIO	metabolite_999946905	0.147157	0.684205	0.493952	1510	0.907601	0.960805
SELENIUM_SERUM	metabolite_100000706	2.06262	0.686626	0.492655	488	0.88791	0.960805
VITAMIND_25_OHTOT	metabolite_999946594	-0.518265	-0.683686	0.49428	1503	0.950008	0.960805
LINOLEIC_ACID	metabolite_100004112	-0.118163	-0.686073	0.492836	956	0.975097	0.960805
HOMA_IR	metabolite_100021015	0.0908851	0.684673	0.493675	1291	0.895825	0.960805
SUPEROXDISMUTSOD	metabolite_100022003	1.95707	0.684975	0.493695	488	0.99774	0.960805
PLATELETCOUNTTHOUSAND	metabolite_999946261	1.94058	0.68538	0.493213	1470	0.938804	0.960805
ALBUMIN	metabolite_100006092	-0.00970492	-0.681004	0.49599	1314	0.891678	0.960805
A_GRATIO	metabolite_100001083	-0.00925395	-0.675827	0.499257	1491	0.912744	0.960805
A_GRATIO	metabolite_100001022	-0.00929627	-0.686656	0.492406	1509	0.912744	0.960805
OMEGA_3_TOTAL	metabolite_100001267	-0.049678	-0.683306	0.494571	1017	0.993318	0.960805
MANGANESE_SERUM	metabolite_100001851	-0.0137692	-0.678089	0.498046	489	0.999705	0.960805
CHOLESTEROL_TOTAL	metabolite_158	1.30594	0.675648	0.499371	1482	0.833777	0.960805
GLUCOSE	metabolite_100008990	0.542993	0.676102	0.499081	1505	0.94437	0.960805
DHA	metabolite_999947971	0.0298992	0.685437	0.493182	1408	0.99798	0.960805
VITAMIND_25_OHTOT	metabolite_2050	0.505517	0.681314	0.495778	1519	0.950008	0.960805
REDCELLCOUNT	metabolite_999946417	-0.0127275	-0.682345	0.495127	1500	0.999304	0.960805
MPV	metabolite_100001554	0.0701114	0.682766	0.495094	481	0.923016	0.960805
OMEGA_3_TOTAL	metabolite_100000963	-0.060439	-0.684892	0.493603	849	0.993318	0.960805
HOMA_IR	metabolite_1869	0.0786097	0.677366	0.498285	1424	0.896376	0.960805
FOLICACID_SERUM	metabolite_100002259	-0.246061	-0.679712	0.496793	1495	0.957819	0.960805
BILIRUBIN_TOTAL	metabolite_192	-0.0100194	-0.680356	0.496385	1505	0.935791	0.960805
HDLCHOLDIRECT	metabolite_999946486	-0.587954	-0.677096	0.498456	1422	0.943534	0.960805
DHA	metabolite_999947988	-0.0295462	-0.683471	0.494426	1369	0.99798	0.960805
VITAMIND_25_OHTOT	metabolite_1124	0.514427	0.68084	0.496079	1507	0.950008	0.960805
SELENIUM_SERUM	metabolite_100000961	2.19344	0.687249	0.492267	483	0.88791	0.960805
MANGANESE_SERUM	metabolite_100001778	0.012358	0.680816	0.496324	484	0.999705	0.960805
WHITECELLCOUNT	metabolite_100000276	0.0542577	0.68566	0.493053	1286	0.969378	0.960805
BASOPHILS	metabolite_999946639	0.0187369	0.676918	0.498587	1228	0.85178	0.960805
HOMA_IR	metabolite_100006290	-0.0845917	-0.686238	0.492669	1520	0.895677	0.960805
A_GRATIO	metabolite_100001597	-0.00892023	-0.676343	0.498928	1500	0.912744	0.960805
BASOPHILSABSOLUTE	metabolite_100010930	-0.00115776	-0.678229	0.497733	1491	0.991676	0.960805
EOSINOPHILSABSOLUTE	metabolite_100009138	0.0040224	0.680925	0.496024	1517	0.940889	0.960805
LDLMEDIUM	metabolite_100000665	-6.19221	-0.677329	0.49853	486	0.972647	0.960805
LDLMEDIUM	metabolite_100000580	-7.27491	-0.68488	0.493759	483	0.972647	0.960805
UREANITROGEN	metabolite_100008954	0.119024	0.67695	0.498542	1514	0.950959	0.960805
PLATELETCOUNTTHOUSAND	metabolite_111	-1.95934	-0.677098	0.498449	1500	0.938804	0.960805
PLATELETCOUNTTHOUSAND	metabolite_358	2.10437	0.685826	0.492951	1260	0.938804	0.960805
FOLICACID_SERUM	metabolite_100000882	0.24238	0.676954	0.498541	1498	0.957819	0.960805
PLATELETCOUNTTHOUSAND	metabolite_1128	-2.02855	-0.685029	0.493432	1512	0.938804	0.960805
BILIRUBIN_INDIRECT	metabolite_999952286	0.024229	0.684494	0.494005	479	0.978211	0.960805
LACTICDEHYDROGENASE	metabolite_999952501	2.1428	0.678464	0.49781	487	0.963152	0.960805
PLATELETCOUNTTHOUSAND	metabolite_1162	-1.90841	-0.678117	0.497804	1493	0.938804	0.960805
BILIRUBIN_DIRECT	metabolite_100001554	-0.00446315	-0.679049	0.497444	481	0.982671	0.960805
MANGANESE_SERUM	metabolite_100001668	-0.0148029	-0.68494	0.493718	487	0.999705	0.960805
MCV	metabolite_922	-0.172948	-0.686285	0.492648	1413	0.997538	0.960805
MPV	metabolite_100001254	-0.0669925	-0.68055	0.496488	489	0.923016	0.960805
BILIRUBIN_DIRECT	metabolite_806	0.00446989	0.684842	0.49378	487	0.982671	0.960805
LYMPHOCYTESABSOLUTE	metabolite_999952877	0.0192279	0.677059	0.498477	1454	0.832801	0.960805
GLUCOSE	metabolite_100020253	-0.657913	-0.687056	0.492178	1238	0.94437	0.960805
WHITECELLCOUNT	metabolite_100000436	0.054086	0.686903	0.492267	1308	0.969378	0.960805
EOSINOPHILS	metabolite_100001092	-0.0702356	-0.676188	0.499027	1504	0.8603	0.960805
OMEGA_3_TOTAL	metabolite_100000672	-0.0488437	-0.685362	0.493275	1009	0.993318	0.960805
BILIRUBIN_DIRECT	metabolite_999946608	0.00407394	0.679806	0.496963	483	0.982671	0.960805
EPA	metabolite_100002154	-0.0155844	-0.676237	0.498997	1470	0.999424	0.960805
CRPHIGHSENSITIVITY	metabolite_100001337	0.185292	0.676962	0.498535	1510	0.894321	0.960805
EOSINOPHILSABSOLUTE	metabolite_100002784	-0.00404066	-0.68238	0.495109	1447	0.940889	0.960805
CALCIUM	metabolite_100015727	-0.0125498	-0.679467	0.496958	1368	0.894689	0.960805
GLUCOSE	metabolite_100001232	-0.545088	-0.675027	0.499763	1509	0.94437	0.960805
CRPHIGHSENSITIVITY	metabolite_100001198	0.196968	0.685914	0.492874	1504	0.894321	0.960805
CRPHIGHSENSITIVITY	metabolite_100001193	0.132862	0.675699	0.499337	1507	0.894321	0.960805
POTASSIUM	metabolite_100009069	0.0115064	0.684633	0.493681	1514	0.949012	0.960805
LACTICDEHYDROGENASE	metabolite_100001590	1.62326	0.684271	0.494158	463	0.963152	0.960805
REDCELLCOUNT	metabolite_100008989	-0.0125526	-0.679574	0.496879	1510	0.999304	0.960805
VITAMIND_25_OHTOT	metabolite_100009009	0.521923	0.686731	0.492359	1516	0.950008	0.960805
HOMOCYSTEINE_SERUM	metabolite_100002199	0.10224	0.675504	0.499461	1496	0.779743	0.960805
CHOLESTEROL_TOTAL	metabolite_999947437	-1.36739	-0.682575	0.494987	1431	0.833777	0.960805
URICACID	metabolite_100000802	-0.0359895	-0.684847	0.493547	1498	0.873535	0.960805
REDCELLCOUNT	metabolite_100004111	0.0121367	0.677217	0.498374	1499	0.999304	0.960805
ASAT_SGOT_	metabolite_888	0.246416	0.67632	0.498942	1509	0.992147	0.960805
ASAT_SGOT_	metabolite_880	-0.251513	-0.682787	0.494849	1481	0.992147	0.960805
HDLCHOLDIRECT	metabolite_823	-0.569876	-0.681652	0.495565	1504	0.943534	0.960805
LACTICDEHYDROGENASE	metabolite_100001384	1.66522	0.684465	0.494049	447	0.963152	0.960805
HOMOCYSTEINE_SERUM	metabolite_100003473	0.116101	0.686155	0.492747	1222	0.779541	0.960805
GLUCOSE	metabolite_100000551	0.547054	0.678629	0.497478	1506	0.94437	0.960805
REDCELLCOUNT	metabolite_100005985	0.0126333	0.67922	0.497105	1495	0.999304	0.960805
CHOLESTEROL_TOTAL	metabolite_452	-1.29828	-0.677926	0.497923	1512	0.833777	0.960805
GLUCOSE	metabolite_100001293	0.579554	0.677008	0.498509	1469	0.94437	0.960805
LACTICDEHYDROGENASE	metabolite_100002049	-1.44423	-0.677581	0.498425	419	0.963152	0.960805
EOSINOPHILSABSOLUTE	metabolite_100005466	-0.00406343	-0.685838	0.492921	1516	0.940889	0.960805
CALCIUM	metabolite_100009147	-0.0140612	-0.67607	0.499134	1147	0.894689	0.960805
MCV	metabolite_999954840	0.188377	0.686619	0.492458	1199	0.997538	0.960805
HOMA_IR	metabolite_999946685	0.08705	0.679345	0.497043	1280	0.896376	0.960805
VITAMIND_25_OHTOT	metabolite_100021100	0.521419	0.687035	0.492171	1465	0.950008	0.960805
LACTICDEHYDROGENASE	metabolite_100009141	-1.43288	-0.687045	0.49239	490	0.963152	0.960805
REDCELLCOUNT	metabolite_100022009	0.012592	0.680044	0.496581	1521	0.999304	0.960805
BILIRUBIN_INDIRECT	metabolite_100009166	0.0139642	0.68541	0.493422	486	0.978211	0.960805
LACTICDEHYDROGENASE	metabolite_100008928	-1.42106	-0.676765	0.498885	489	0.963152	0.960805
GLUCOSE	metabolite_100001989	0.522777	0.676985	0.498521	1494	0.94437	0.960805
MANGANESE_SERUM	metabolite_100006129	-0.0156068	-0.685357	0.493482	452	0.999705	0.960805
ASAT_SGOT_	metabolite_999946977	0.24946	0.677754	0.498033	1504	0.992147	0.960805
VITAMIND_25_OHTOT	metabolite_100015596	-0.520135	-0.686963	0.492212	1515	0.950008	0.960805
VITAMIND_25_OHTOT	metabolite_100015593	-0.541659	-0.683969	0.49411	1391	0.950008	0.960805
GLUCOSE	metabolite_100001604	0.523269	0.677705	0.498079	1317	0.94437	0.960805
GLUCOSE	metabolite_100001570	0.549026	0.677573	0.498148	1503	0.94437	0.960805
LYMPHOCYTES	metabolite_100000665	-0.277276	-0.679968	0.496631	1488	0.881608	0.960805
HDLCHOLDIRECT	metabolite_100015624	-0.573886	-0.67695	0.498544	1483	0.943534	0.960805
POTASSIUM	metabolite_100006293	-0.0113015	-0.680197	0.496485	1502	0.949012	0.960805
CRPHIGHSENSITIVITY	metabolite_100001437	0.254297	0.684289	0.493931	1164	0.894321	0.960805
LACTICDEHYDROGENASE	metabolite_100002196	-1.37166	-0.675069	0.499963	486	0.963152	0.960805
HOMOCYSTEINE_SERUM	metabolite_100001562	0.101304	0.685213	0.493318	1485	0.779541	0.960805
CRPHIGHSENSITIVITY	metabolite_100001731	-0.222068	-0.681175	0.495901	1141	0.894321	0.960805
LINOLEIC_ACID	metabolite_100001868	0.109989	0.683128	0.494686	1005	0.975097	0.960805
PLATELETCOUNTTHOUSAND	metabolite_100020536	-2.00763	-0.685137	0.493371	1411	0.938804	0.960805
DPA	metabolite_999948081	0.00920587	0.684998	0.493524	903	0.996459	0.960805
BUN_CREATRATIO	metabolite_100015755	-0.149908	-0.685813	0.49294	1470	0.907601	0.960805
BASOPHILSABSOLUTE	metabolite_100009015	0.00117938	0.684036	0.494059	1498	0.991676	0.960805
LYMPHOCYTES	metabolite_100015625	0.270718	0.675368	0.499547	1502	0.881608	0.960805
OMEGA_3_TOTAL	metabolite_100009333	-0.049629	-0.677663	0.498175	842	0.993318	0.960805
A_GRATIO	metabolite_100006370	0.00887771	0.67986	0.496698	1521	0.912744	0.960805
EOSINOPHILSABSOLUTE	metabolite_100020493	-0.00424651	-0.678541	0.497546	1354	0.940889	0.960805
SELENIUM_SERUM	metabolite_363	2.85312	0.678318	0.497902	488	0.888055	0.960805
WHITECELLCOUNT	metabolite_100006098	0.0511467	0.681642	0.495574	1465	0.969378	0.960805
SELENIUM_SERUM	metabolite_358	-2.21108	-0.677284	0.498557	488	0.888055	0.960805
HEMOGLOBIN	metabolite_452	0.0354441	0.676967	0.498532	1509	0.998595	0.960805
EOSINOPHILSABSOLUTE	metabolite_100020833	-0.00401774	-0.681527	0.495644	1508	0.940889	0.960805
PLATELETCOUNTTHOUSAND	metabolite_100001551	1.98121	0.684625	0.493687	1503	0.938804	0.960805
GLUTATHIONE_TOTAL	metabolite_100000936	2.78017	0.680477	0.496433	700	0.996147	0.960805
SELENIUM_SERUM	metabolite_267	-1.89092	-0.687068	0.492379	485	0.88791	0.960805
EOSINOPHILSABSOLUTE	metabolite_100020409	-0.00414249	-0.682308	0.49515	1511	0.940889	0.960805
PLATELETCOUNTTHOUSAND	metabolite_100001605	1.94897	0.679177	0.497131	1503	0.938804	0.960805
SELENIUM_SERUM	metabolite_181	1.95385	0.683472	0.494644	487	0.88791	0.960805
SELENIUM_SERUM	metabolite_171	-2.08778	-0.68683	0.492527	487	0.88791	0.960805
FERRITIN	metabolite_1235	4.12689	0.685758	0.492974	1485	0.911625	0.960805
HEMOGLOBIN	metabolite_999946409	-0.0358485	-0.678568	0.497518	1487	0.998595	0.960805
SELENIUM_SERUM	metabolite_1224	2.48877	0.679401	0.497216	488	0.888055	0.960805
SELENIUM_SERUM	metabolite_1110	1.84246	0.683208	0.49481	487	0.88791	0.960805
EPA	metabolite_100002024	-0.0171869	-0.678781	0.497396	1332	0.999424	0.960805
HEMOGLOBIN	metabolite_999946616	-0.0364272	-0.680053	0.496579	1480	0.998595	0.960805
LDLMEDIUM	metabolite_1140	7.77435	0.677027	0.498725	481	0.972647	0.960805
OMEGA_3_TOTAL	metabolite_100015737	0.0473711	0.674869	0.499924	962	0.993318	0.960805
EOSINOPHILSABSOLUTE	metabolite_1083	-0.00400565	-0.686244	0.492666	1507	0.940889	0.960805
MONOCYTESABSOLUTE	metabolite_171	-0.00461633	-0.686254	0.492659	1511	0.940862	0.960805
WHITECELLCOUNT	metabolite_100015850	0.0575709	0.684713	0.493668	1129	0.969378	0.960805
MONOCYTESABSOLUTE	metabolite_180	-0.00454612	-0.677724	0.498052	1504	0.941114	0.960805
MCH	metabolite_267	0.0630681	0.682347	0.495127	1489	0.997763	0.960805
BILIRUBIN_TOTAL	metabolite_100000802	0.00992346	0.684868	0.493534	1500	0.935791	0.960805
SODIUM	metabolite_100001170	0.0751089	0.676201	0.499017	1517	0.964287	0.960805
A_GRATIO	metabolite_100009331	-0.00902328	-0.678186	0.497762	1458	0.912744	0.960805
LYMPHOCYTESABSOLUTE	metabolite_999947988	-0.0202772	-0.684603	0.493709	1403	0.831207	0.960805
SODIUM	metabolite_100000936	-0.0762196	-0.686364	0.49259	1511	0.964287	0.960805
OMEGA_3_TOTAL	metabolite_100015735	0.0453562	0.677506	0.498245	993	0.993318	0.960805
ARACHIDONICACID	metabolite_891	-0.0712563	-0.686581	0.492456	1467	0.906815	0.960805
ADIPONECTIN_SERUM	metabolite_999946707	-0.20122	-0.684552	0.493734	1488	0.996066	0.960805
TriglycerideHDLRatio	metabolite_235	0.0699466	0.683929	0.494162	1136	0.734421	0.960805
HDLCHOLDIRECT	metabolite_100009030	0.583309	0.67882	0.497357	1511	0.943534	0.960805
MAGNESIUM_SERUM	metabolite_999949512	-0.00597371	-0.68656	0.492518	1022	0.914272	0.960805
ARACHIDONICACID	metabolite_999946295	-0.070231	-0.675708	0.499335	1447	0.906815	0.960805
HEMOGLOBIN	metabolite_100016069	-0.0358538	-0.681022	0.495964	1489	0.998595	0.960805
GLUTATHIONE_TOTAL	metabolite_100001654	2.69047	0.686488	0.49264	695	0.996147	0.960805
MAGNESIUM_SERUM	metabolite_999952865	0.00643802	0.684979	0.493518	1001	0.914377	0.960805
FERRITIN	metabolite_100020204	4.07563	0.679992	0.496617	1490	0.914002	0.960805
CALCIUM	metabolite_100002910	-0.0124954	-0.676003	0.499144	1497	0.894689	0.960805
WHITECELLCOUNT	metabolite_100010930	-0.0516925	-0.68145	0.495694	1491	0.969378	0.960805
LINOLEIC_ACID	metabolite_100000987	0.123923	0.675002	0.49987	814	0.975097	0.960805
UREANITROGEN	metabolite_100000406	0.119008	0.686024	0.492805	1497	0.945589	0.960805
GLUCOSE	metabolite_999949512	0.55009	0.681423	0.495709	1511	0.94437	0.960805
HOMA_IR	metabolite_100001652	0.0844605	0.67963	0.496846	1477	0.896376	0.960805
HOMA_IR	metabolite_100001674	0.0858676	0.676126	0.499072	1422	0.896376	0.960805
DPA	metabolite_999946966	-0.0110573	-0.68409	0.494139	735	0.996459	0.960805
TOTALNEUTROPHILSAB	metabolite_100006641	0.0419247	0.685899	0.49289	1416	0.960233	0.960805
METHYLMALONICACID	metabolite_100002952	-3.31253	-0.684236	0.493934	1484	0.805761	0.960805
SELENIUM_SERUM	metabolite_100006082	2.01076	0.684585	0.49394	489	0.88791	0.960805
LINOLEIC_ACID	metabolite_100001527	0.133	0.678041	0.497961	743	0.975097	0.960805
CARBONDIOXIDE_CO2_	metabolite_100002067	-0.0774929	-0.678144	0.497786	1498	0.982284	0.960805
EOSINOPHILSABSOLUTE	metabolite_100010895	-0.00452626	-0.686861	0.492316	1112	0.940889	0.960805
SELENIUM_SERUM	metabolite_100005864	2.0675	0.678323	0.4979	486	0.888055	0.960805
LDLMEDIUM	metabolite_100002152	5.68189	0.683205	0.494824	471	0.972647	0.960805
LDLMEDIUM	metabolite_100001674	-6.37165	-0.681968	0.495638	432	0.972647	0.960805
PLATELETCOUNTTHOUSAND	metabolite_100010936	1.96129	0.675078	0.499731	1505	0.938804	0.960805
UREANITROGEN	metabolite_100003686	0.11451	0.685115	0.493379	1493	0.945589	0.960805
WHITECELLCOUNT	metabolite_100001006	0.0509298	0.686521	0.492491	1504	0.969378	0.960805
SELENIUM_SERUM	metabolite_100004111	-2.15066	-0.684615	0.493924	485	0.88791	0.960805
LDLMEDIUM	metabolite_100001552	-5.45762	-0.686325	0.492844	488	0.972647	0.960805
A_GRATIO	metabolite_100002009	0.0091406	0.685844	0.49292	1475	0.912744	0.960805
WHITECELLCOUNT	metabolite_100000840	0.0517157	0.682044	0.495319	1478	0.969378	0.960805
GLUCOSE	metabolite_1105	0.553214	0.683052	0.494679	1522	0.94437	0.960805
UREANITROGEN	metabolite_100004329	0.120874	0.683968	0.494102	1506	0.945589	0.960805
PLATELETCOUNTTHOUSAND	metabolite_100020371	-2.03921	-0.679853	0.496706	1461	0.938804	0.960805
ARSENIC_BLOOD	metabolite_100001295	0.121855	0.676376	0.499136	483	0.916778	0.960805
FERRITIN	metabolite_999946602	-4.22791	-0.679245	0.497089	1498	0.914002	0.960805
CHOLESTEROL_TOTAL	metabolite_100015737	-1.29028	-0.683396	0.494467	1446	0.833777	0.960805
GLUCOSE	metabolite_452	0.550446	0.685431	0.493178	1512	0.94437	0.960805
WHITECELLCOUNT	metabolite_100002126	0.0508094	0.680654	0.496196	1504	0.969378	0.960805
UREANITROGEN	metabolite_100000792	-0.11658	-0.682941	0.494751	1493	0.945589	0.960805
LDLMEDIUM	metabolite_100009132	-5.69172	-0.679314	0.49727	489	0.972647	0.960805
LDLMEDIUM	metabolite_100009122	-5.90937	-0.682413	0.495316	482	0.972647	0.960805
LDL_SIZE	metabolite_100002356	-0.0176503	-0.677091	0.498453	1503	0.921758	0.960805
ALAT_SGPT_	metabolite_100000265	-0.468359	-0.682431	0.495073	1497	0.993253	0.960805
EOSINOPHILSABSOLUTE	metabolite_100015837	0.00405135	0.684097	0.494021	1497	0.940889	0.960805
BILIRUBIN_TOTAL	metabolite_1110	-0.00977404	-0.683136	0.494626	1517	0.935791	0.960805
MCV	metabolite_1538	0.161133	0.675663	0.49936	1497	0.997538	0.960805
MONOCYTESABSOLUTE	metabolite_999946986	-0.00500653	-0.685507	0.49315	1272	0.940862	0.960805
LDLMEDIUM	metabolite_100008916	-5.81243	-0.686111	0.49298	487	0.972647	0.960805
BILIRUBIN_DIRECT	metabolite_572	0.00724296	0.676969	0.49876	484	0.982671	0.960805
FERRITIN	metabolite_501	-4.09175	-0.686408	0.492566	1456	0.911625	0.960805
WHITECELLCOUNT	metabolite_100001571	0.0513056	0.682851	0.494807	1513	0.969378	0.960805
MCH	metabolite_100020550	-0.0626081	-0.675039	0.499762	1427	0.997763	0.960805
GLUCOSE	metabolite_999946294	0.607381	0.678888	0.497334	1268	0.94437	0.960805
FERRITIN	metabolite_806	-4.03944	-0.675905	0.499206	1500	0.915721	0.960805
HOMA_IR	metabolite_100001104	-0.0871038	-0.677079	0.498466	1431	0.896376	0.960805
CHOLESTEROL_TOTAL	metabolite_100010925	-1.40631	-0.67977	0.496774	1288	0.833777	0.960805
WHITECELLCOUNT	metabolite_100001405	-0.0545555	-0.6817	0.495551	1311	0.969378	0.960805
HOMA_IR	metabolite_100001396	0.0931419	0.686947	0.492235	1359	0.895677	0.960805
ALBUMIN	metabolite_100015837	-0.00901093	-0.681954	0.495374	1500	0.891678	0.960805
LDLMEDIUM	metabolite_100003119	-5.60735	-0.684279	0.49418	431	0.972647	0.960805
VITAMIND_25_OHTOT	metabolite_100008916	0.512463	0.678184	0.49776	1502	0.950008	0.960805
ARACHIDONICACID	metabolite_566	-0.0796128	-0.677885	0.497954	1446	0.906815	0.960805
MPV	metabolite_100005367	-0.0657996	-0.680794	0.496408	403	0.923016	0.960805
MCHC	metabolite_100021784	-0.0305508	-0.678807	0.497365	1513	0.997408	0.960805
VITAMIND3_25_OH	metabolite_1022	-0.925012	-0.67906	0.497435	484	0.998909	0.960805
ARSENIC_BLOOD	metabolite_999946521	-0.155993	-0.675132	0.499955	444	0.916778	0.960805
GLOBULIN	metabolite_100001552	0.0111589	0.681403	0.495724	1489	0.92437	0.960805
CREATININEENZ_SER	metabolite_100001452	-0.001387	-0.685584	0.493095	1341	0.832924	0.960805
PROTEIN_TOTALSERUM	metabolite_1256	0.0141329	0.679827	0.49672	1504	0.974757	0.960805
MPV	metabolite_460	-0.0768087	-0.679029	0.497451	488	0.923016	0.960805
ALAT_SGPT_	metabolite_537	0.479334	0.681229	0.495832	1514	0.993253	0.960805
QUICKI	metabolite_999947671	-0.000947254	-0.679176	0.497132	1510	0.855932	0.960805
ARSENIC_BLOOD	metabolite_999946674	0.163097	0.676924	0.498794	475	0.916778	0.960805
ARSENIC_BLOOD	metabolite_999946707	-0.157874	-0.681504	0.495889	484	0.916778	0.960805
GLOBULIN	metabolite_100001579	-0.0112269	-0.683939	0.49412	1502	0.92437	0.960805
EOSINOPHILS	metabolite_999947478	0.0792621	0.682476	0.495075	1169	0.8603	0.960805
URICACID	metabolite_999946632	0.036255	0.680621	0.496217	1504	0.873535	0.960805
URICACID	metabolite_999946633	-0.0369942	-0.684802	0.493576	1498	0.873535	0.960805
COPPER_RBC	metabolite_100015838	0.00859362	0.676478	0.49907	486	0.905081	0.960805
ALAT_SGPT_	metabolite_445	-0.486691	-0.678368	0.497644	1506	0.993253	0.960805
MPV	metabolite_815	0.0687744	0.679415	0.497209	486	0.923016	0.960805
MERCURY_BLOOD	metabolite_1026	-0.108048	-0.684979	0.493464	1507	0.925178	0.960805
GGT	metabolite_100009009	-0.846154	-0.679806	0.496736	1459	0.907159	0.960805
MONOCYTES	metabolite_100005367	0.0744808	0.681082	0.495947	1257	0.85789	0.960805
ARSENIC_BLOOD	metabolite_999952501	0.233408	0.680666	0.496417	486	0.916778	0.960805
QUICKI	metabolite_235	0.00106633	0.686876	0.492303	1136	0.855932	0.960805
IL_6	metabolite_1110	-0.610528	-0.686658	0.492405	1500	0.783719	0.960805
BASOPHILSABSOLUTE	metabolite_250	0.00118474	0.675746	0.499307	1506	0.991676	0.960805
GLOBULIN	metabolite_100001605	0.0109184	0.681957	0.495372	1507	0.92437	0.960805
MERCURY_BLOOD	metabolite_273	0.105675	0.67814	0.497788	1509	0.927609	0.960805
ALAT_SGPT_	metabolite_100010935	-0.500688	-0.686764	0.492378	1105	0.993253	0.960805
CREATININEENZ_SER	metabolite_100004328	0.00129457	0.67977	0.496756	1506	0.833816	0.960805
ALAT_SGPT_	metabolite_999946521	-0.528598	-0.677743	0.498058	1287	0.993253	0.960805
GLOBULIN	metabolite_100003119	-0.0112803	-0.675452	0.499507	1337	0.925473	0.960805
EOSINOPHILS	metabolite_100015687	-0.0706274	-0.676474	0.498845	1509	0.8603	0.960805
INSULIN	metabolite_100001092	-0.237668	-0.682389	0.495099	1507	0.870135	0.960805
LINOLEIC_ACID	metabolite_999952865	0.10824	0.680999	0.496032	1001	0.975097	0.960805
BILIRUBIN_INDIRECT	metabolite_100020550	0.014908	0.683886	0.494392	475	0.978211	0.960805
ALAT_SGPT_	metabolite_999946354	0.470302	0.676463	0.498859	1410	0.993253	0.960805
GGT	metabolite_100002528	-0.838493	-0.683779	0.494225	1449	0.907158	0.960805
CALCIUM	metabolite_1141	0.0124574	0.677805	0.498004	1454	0.894689	0.960805
URICACID	metabolite_235	-0.0418411	-0.67563	0.499415	1135	0.873535	0.960805
MPV	metabolite_181	0.0629371	0.678662	0.497685	487	0.923016	0.960805
GGT	metabolite_100002927	0.844046	0.675827	0.499262	1427	0.907159	0.960805
EOSINOPHILS	metabolite_999952286	-0.0737914	-0.684382	0.493855	1323	0.8603	0.960805
URICACID	metabolite_35	-0.0378734	-0.686988	0.492203	1430	0.873535	0.960805
ARSENIC_BLOOD	metabolite_893	0.172198	0.681017	0.496196	486	0.916778	0.960805
HDLCHOLDIRECT	metabolite_179	-0.638327	-0.683206	0.494597	1330	0.943534	0.960805
PROTEIN_TOTALSERUM	metabolite_100021131	-0.0138797	-0.677095	0.49845	1516	0.975754	0.960805
VITAMIND3_25_OH	metabolite_1128	1.14777	0.679043	0.497444	486	0.998909	0.960805
MCH	metabolite_100000467	-0.0627756	-0.684391	0.493836	1487	0.997763	0.960805
PROTEIN_TOTALSERUM	metabolite_100022041	-0.014471	-0.686637	0.492418	1515	0.973782	0.960805
LPIR_SCORE	metabolite_100015840	-0.721436	-0.684088	0.494077	1020	0.90503	0.960805
RDW	metabolite_100003163	0.0376025	0.680139	0.496559	1120	0.994518	0.960805
CALCIUM	metabolite_999946657	-0.0125628	-0.682282	0.495167	1495	0.894689	0.960805
EOSINOPHILS	metabolite_100022003	0.075059	0.678819	0.497359	1495	0.8603	0.960805
ASAT_SGOT_	metabolite_100001040	0.245923	0.683031	0.494694	1503	0.992147	0.960805
BILIRUBIN_INDIRECT	metabolite_1140	-0.0205715	-0.680901	0.496272	481	0.978211	0.960805
ASAT_SGOT_	metabolite_100001073	0.252112	0.680737	0.496144	1502	0.992147	0.960805
QUICKI	metabolite_100001396	0.000995633	0.674988	0.499799	1359	0.855932	0.960805
LPIR_SCORE	metabolite_100004552	0.820895	0.679598	0.496928	949	0.905118	0.960805
MANGANESE_SERUM	metabolite_913	-0.0148801	-0.677744	0.498412	343	0.999705	0.960805
CALCIUM	metabolite_533	-0.0122109	-0.685965	0.492842	1503	0.894689	0.960805
MERCURY_BLOOD	metabolite_100009138	0.10498	0.684731	0.493619	1517	0.925178	0.960805
IL_8	metabolite_100009006	0.587558	0.682418	0.495112	1166	0.88483	0.960805
ALAT_SGPT_	metabolite_1224	0.426606	0.67932	0.497041	1501	0.993253	0.960805
GGT	metabolite_100020208	-0.843477	-0.683749	0.494244	1447	0.907158	0.960805
QUICKI	metabolite_100009078	0.000976895	0.683335	0.494505	1464	0.855932	0.960805
IL_8	metabolite_100001652	0.526694	0.682939	0.494754	1468	0.88483	0.960805
ZINC_RBC	metabolite_999952865	-0.107028	-0.67941	0.497213	484	0.919498	0.960805
GGT	metabolite_1113	0.824509	0.683657	0.494303	1442	0.907158	0.960805
QUICKI	metabolite_100006290	0.000974288	0.677824	0.497987	1520	0.855932	0.960805
VITAMIND3_25_OH	metabolite_100004112	-0.96364	-0.678785	0.497612	480	0.998909	0.960805
HDLCHOLDIRECT	metabolite_100022007	-0.594431	-0.685282	0.493273	1501	0.943534	0.960805
IL_8	metabolite_100003000	0.463027	0.676747	0.498671	1510	0.88483	0.960805
EOSINOPHILS	metabolite_212	-0.0714698	-0.674768	0.499931	1458	0.8603	0.960805
QUICKI	metabolite_100004552	-0.000967868	-0.68486	0.493544	1436	0.855932	0.960805
ALAT_SGPT_	metabolite_1024	0.458546	0.67518	0.499666	1511	0.993253	0.960805
IL_8	metabolite_100006116	0.53382	0.683647	0.494309	1437	0.88483	0.960805
IL_6	metabolite_913	-0.699411	-0.675268	0.499629	1286	0.787666	0.960805
QUICKI	metabolite_100015831	-0.000939852	-0.678692	0.497438	1507	0.855932	0.960805
EOSINOPHILS	metabolite_537	-0.0723173	-0.682486	0.495038	1511	0.8603	0.960805
MONOCYTES	metabolite_100006370	0.0676749	0.681509	0.495655	1518	0.85789	0.960805
ALAT_SGPT_	metabolite_338	-0.47037	-0.675238	0.499629	1506	0.993253	0.960805
MPV	metabolite_999946616	0.0669407	0.684202	0.494182	489	0.923016	0.960805
QUICKI	metabolite_1141	0.000977332	0.684903	0.493515	1454	0.855932	0.960805
PROTEIN_TOTALSERUM	metabolite_999952909	0.0141932	0.680516	0.496285	1490	0.974757	0.960805
QUICKI	metabolite_1110	0.000947039	0.682936	0.494753	1517	0.855932	0.960805
BASOPHILSABSOLUTE	metabolite_923	0.00118839	0.678741	0.49744	1151	0.991676	0.960805
EOSINOPHILS	metabolite_100022013	-0.0711376	-0.684366	0.493853	1478	0.8603	0.960805
CALCIUM	metabolite_342	-0.0120016	-0.676954	0.498539	1523	0.894689	0.960805
QUICKI	metabolite_100021105	-0.000975357	-0.68677	0.492336	1486	0.855932	0.960805
ALAT_SGPT_	metabolite_1869	-0.464092	-0.679199	0.497123	1424	0.993253	0.960805
EOSINOPHILS	metabolite_825	0.0732713	0.679047	0.497221	1411	0.8603	0.960805
COPPER_RBC	metabolite_999948076	0.00646661	0.676769	0.498972	388	0.905081	0.960805
BILIRUBIN_INDIRECT	metabolite_1110	0.0133035	0.677895	0.49817	487	0.978211	0.960805
ASAT_SGOT_	metabolite_100002875	0.24191	0.675596	0.499401	1519	0.992147	0.960805
COPPER_RBC	metabolite_100021015	-0.00675637	-0.685801	0.493209	444	0.905081	0.960805
IL_6	metabolite_999947959	-0.726499	-0.686452	0.492554	1278	0.783719	0.960805
COPPER_RBC	metabolite_100021162	0.00727757	0.680519	0.496509	487	0.905081	0.960805
MPV	metabolite_999947790	0.0893565	0.686449	0.49277	483	0.923016	0.960805
COPPER_RBC	metabolite_999947493	0.00762504	0.679863	0.496955	447	0.905081	0.960805
IL_6	metabolite_999952286	-0.680087	-0.678963	0.497283	1311	0.787666	0.960805
QUICKI	metabolite_100001083	-0.000971543	-0.680829	0.496087	1491	0.855932	0.960805
MERCURY_BLOOD	metabolite_100009020	0.110467	0.680864	0.496063	1512	0.926175	0.960805
PROTEIN_TOTALSERUM	metabolite_100008999	-0.0141046	-0.675424	0.499511	1513	0.975858	0.960805
RDW	metabolite_100004112	-0.0339	-0.682766	0.494866	1435	0.994518	0.960805
OMEGA_3INDEX	metabolite_100009134	0.0426823	0.686698	0.492382	1473	0.999863	0.960805
HOMOCYSTEINE_SERUM	metabolite_100019884	0.104895	0.682959	0.494755	1309	0.779541	0.960805
GLOBULIN	metabolite_823	-0.0108197	-0.676289	0.498962	1505	0.925473	0.960805
POTASSIUM	metabolite_535	-0.0112328	-0.675488	0.499471	1503	0.949012	0.960805
CARBONDIOXIDE_CO2_	metabolite_100000787	-0.0786757	-0.680396	0.496359	1506	0.982284	0.960805
POTASSIUM	metabolite_811	0.0115566	0.687084	0.492137	1510	0.949012	0.960805
FOLICACID_SERUM	metabolite_512	-0.241947	-0.683937	0.494121	1504	0.957819	0.960805
BILIRUBIN_TOTAL	metabolite_999947993	0.0104566	0.684138	0.493999	1444	0.935791	0.960805
DHA	metabolite_999947687	-0.0276138	-0.679853	0.496707	1459	0.99798	0.960805
CREATININEENZ_SER	metabolite_331	-0.00132812	-0.681376	0.495747	1405	0.833816	0.960805
HOMOCYSTEINE_SERUM	metabolite_1537	-0.105221	-0.683727	0.494255	1499	0.779541	0.960805
ARSENIC_BLOOD	metabolite_100010950	0.181202	0.683115	0.494897	451	0.916778	0.960805
INSULIN	metabolite_197	-0.260614	-0.680109	0.49655	1392	0.870135	0.960805
CARBONDIOXIDE_CO2_	metabolite_100000672	0.0777091	0.683261	0.494549	1495	0.982284	0.960805
HDLCHOLDIRECT	metabolite_503	0.579283	0.678864	0.497329	1511	0.943534	0.960805
CREATININEENZ_SER	metabolite_310	-0.00150173	-0.686332	0.492644	1151	0.832924	0.960805
FOLICACID_SERUM	metabolite_980	0.242666	0.679437	0.496966	1507	0.957819	0.960805
HOMOCYSTEINE_SERUM	metabolite_266	0.104662	0.685495	0.493138	1506	0.779541	0.960805
MONOCYTES	metabolite_100003696	0.0741788	0.678602	0.497501	1438	0.85789	0.960805
MCH	metabolite_100001733	-0.0636539	-0.676455	0.498858	1489	0.997763	0.960805
RDW	metabolite_93	0.0317378	0.684927	0.493497	1494	0.994518	0.960805
BASOPHILS	metabolite_999947006	-0.0165528	-0.677756	0.498033	1486	0.85178	0.960805
FOLICACID_SERUM	metabolite_999946521	0.269768	0.675921	0.499214	1281	0.957819	0.960805
GLOBULIN	metabolite_254	-0.0110366	-0.680724	0.496152	1511	0.92437	0.960805
CALCIUM	metabolite_100020409	-0.0122249	-0.682326	0.495138	1514	0.894689	0.960805
EOSINOPHILS	metabolite_100002927	-0.074044	-0.68161	0.495594	1480	0.8603	0.960805
HOMOCYSTEINE_SERUM	metabolite_100015586	-0.105116	-0.684655	0.493668	1511	0.779541	0.960805
MANGANESE_SERUM	metabolite_100008994	0.0140572	0.682342	0.495358	486	0.999705	0.960805
CHOLESTEROL_TOTAL	metabolite_999947993	1.35039	0.68349	0.494408	1444	0.833777	0.960805
URICACID	metabolite_100001167	-0.0364071	-0.678504	0.497558	1504	0.873535	0.960805
MANGANESE_SERUM	metabolite_100009000	0.0132756	0.676413	0.49911	487	0.999705	0.960805
CHOLESTEROL_TOTAL	metabolite_999948047	-1.35145	-0.68624	0.492677	1401	0.833777	0.960805
CARBONDIOXIDE_CO2_	metabolite_100001198	0.0775359	0.686666	0.4924	1504	0.982284	0.960805
LACTICDEHYDROGENASE	metabolite_100000665	-1.56754	-0.683763	0.494461	486	0.963152	0.960805
OMEGA_3INDEX	metabolite_452	0.0420734	0.681458	0.49569	1473	0.999863	0.960805
URICACID	metabolite_100001262	-0.0403348	-0.678912	0.497322	1235	0.873535	0.960805
LACTICDEHYDROGENASE	metabolite_100000265	1.44359	0.685427	0.493411	487	0.963152	0.960805
LPIR_SCORE	metabolite_999946624	-0.822942	-0.680409	0.496409	977	0.905118	0.960805
POTASSIUM	metabolite_100020502	-0.0122467	-0.676526	0.498823	1358	0.949012	0.960805
FOLICACID_SERUM	metabolite_1053	0.287373	0.685542	0.493136	1202	0.957819	0.960805
URICACID	metabolite_100001296	-0.0368503	-0.681072	0.495931	1509	0.873535	0.960805
REDCELLCOUNT	metabolite_100001383	0.0127359	0.684539	0.493742	1493	0.999304	0.960805
EOSINOPHILSABSOLUTE	metabolite_100002029	-0.00415633	-0.682984	0.49473	1412	0.940889	0.960805
REDCELLCOUNT	metabolite_100001300	-0.0127411	-0.674978	0.499795	1502	0.999304	0.960805
FOLICACID_SERUM	metabolite_1134	-0.244835	-0.680004	0.496608	1500	0.957819	0.960805
POTASSIUM	metabolite_100022127	-0.0114338	-0.678741	0.497409	1491	0.949012	0.960805
INSULIN	metabolite_999947708	-0.260759	-0.686342	0.49263	1213	0.869506	0.960805
ALAT_SGPT_	metabolite_100006108	0.54493	0.685164	0.493369	1251	0.993253	0.960805
REDCELLCOUNT	metabolite_100001104	0.0132031	0.680709	0.496167	1428	0.999304	0.960805
LPIR_SCORE	metabolite_999946902	0.870806	0.680301	0.496528	751	0.905118	0.960805
ASAT_SGOT_	metabolite_1053	0.272862	0.682919	0.49479	1210	0.992147	0.960805
VITAMIND_25_OHTOT	metabolite_100001337	0.508141	0.679121	0.497166	1509	0.950008	0.960805
INSULIN	metabolite_100021131	-0.24378	-0.678513	0.497551	1516	0.870135	0.960805
IL_6	metabolite_100001262	-0.744645	-0.674985	0.499814	1229	0.787666	0.960805
PROTEIN_TOTALSERUM	metabolite_100001739	-0.0143959	-0.679488	0.496935	1494	0.974757	0.960805
GGT	metabolite_100001211	0.921651	0.681172	0.49589	1256	0.907159	0.960805
VITAMIND3_25_OH	metabolite_999946998	1.19713	0.687356	0.492278	395	0.998909	0.960805
OMEGA_3INDEX	metabolite_100010937	-0.0432801	-0.679351	0.497025	1460	0.999863	0.960805
ALAT_SGPT_	metabolite_999946997	-0.500242	-0.680044	0.496588	1435	0.993253	0.960805
TOTALNEUTROPHILSAB	metabolite_100001263	0.0405514	0.685348	0.493231	1503	0.960233	0.960805
MCH	metabolite_100001272	-0.0646694	-0.685741	0.492984	1498	0.997763	0.960805
CREATININEENZ_SER	metabolite_100009028	-0.0013019	-0.680808	0.496099	1500	0.833816	0.960805
IL_6	metabolite_100001566	0.603879	0.680327	0.496403	1501	0.787666	0.960805
INSULIN	metabolite_100008920	-0.250898	-0.674823	0.499893	1503	0.870135	0.960805
RDW	metabolite_100009037	-0.0326759	-0.677341	0.498295	1497	0.994518	0.960805
VITAMIND3_25_OH	metabolite_999946417	1.01169	0.682243	0.495421	485	0.998909	0.960805
URICACID	metabolite_100020545	0.0419938	0.675207	0.499687	1106	0.873535	0.960805
MANGANESE_SERUM	metabolite_100020502	0.0136776	0.68559	0.493326	464	0.999705	0.960805
OMEGA_3INDEX	metabolite_100009162	0.0412444	0.676715	0.498694	1475	0.999863	0.960805
BILIRUBIN_INDIRECT	metabolite_537	0.0150739	0.685452	0.493392	491	0.978211	0.960805
MPV	metabolite_1102	-0.0793755	-0.679305	0.497276	490	0.923016	0.960805
MPV	metabolite_1105	-0.0747431	-0.686794	0.492549	488	0.923016	0.960805
INSULIN	metabolite_100001756	-0.249143	-0.680148	0.496516	1506	0.870135	0.960805
URICACID	metabolite_100021990	-0.0365193	-0.679626	0.496847	1508	0.873535	0.960805
GLOBULIN	metabolite_100006051	-0.0111727	-0.686268	0.492651	1503	0.92437	0.960805
MANGANESE_SERUM	metabolite_100020487	-0.013829	-0.682077	0.495522	490	0.999705	0.960805
ALAT_SGPT_	metabolite_100009142	0.501724	0.681538	0.495638	1498	0.993253	0.960805
RDW	metabolite_100019972	0.033779	0.682959	0.494746	1415	0.994518	0.960805
OMEGA_3INDEX	metabolite_100015790	-0.0422131	-0.676616	0.498756	1484	0.999863	0.960805
CREATININEENZ_SER	metabolite_100022004	0.00131679	0.678809	0.497364	1510	0.833816	0.960805
COPPER_RBC	metabolite_100001869	0.00717674	0.681251	0.496048	486	0.905081	0.960805
POTASSIUM	metabolite_999952870	-0.0125222	-0.678388	0.497661	1177	0.949012	0.960805
GLOBULIN	metabolite_100021784	0.011204	0.684482	0.493777	1516	0.92437	0.960805
GLOBULIN	metabolite_100021331	0.0110609	0.679378	0.497004	1501	0.92437	0.960805
HOMOCYSTEINE_SERUM	metabolite_999946705	0.117879	0.681599	0.495628	1186	0.779648	0.960805
MERCURY_BLOOD	metabolite_100001988	0.105887	0.68162	0.495586	1497	0.926175	0.960805
HOMOCYSTEINE_SERUM	metabolite_999946902	0.110691	0.679537	0.496929	1212	0.779743	0.960805
ZINC_RBC	metabolite_999946911	0.109672	0.68079	0.496389	425	0.919498	0.960805
HOMOCYSTEINE_SERUM	metabolite_999947790	0.116482	0.678069	0.497862	1187	0.779743	0.960805
PROTEIN_TOTALSERUM	metabolite_100000900	-0.0145833	-0.681292	0.495793	1498	0.974757	0.960805
FOLICACID_SERUM	metabolite_999952865	-0.24264	-0.678429	0.497607	1477	0.957819	0.960805
FOLICACID_SERUM	metabolite_999953114	-0.294273	-0.677938	0.497942	1216	0.957819	0.960805
VITAMIND_25_OHTOT	metabolite_100000672	-0.51195	-0.680288	0.496429	1494	0.950008	0.960805
GLOBULIN	metabolite_100020371	0.0113003	0.680764	0.49613	1464	0.92437	0.960805
ALAT_SGPT_	metabolite_999952661	0.526397	0.682006	0.495372	1170	0.993253	0.960805
COPPER_RBC	metabolite_100002259	-0.00774659	-0.68148	0.495902	487	0.905081	0.960805
URICACID	metabolite_100009122	-0.0384892	-0.686029	0.492803	1490	0.873535	0.960805
OMEGA_3INDEX	metabolite_100015967	0.0410529	0.682739	0.494882	1448	0.999863	0.960805
RDW	metabolite_100020234	0.0357744	0.679881	0.49671	1220	0.994518	0.960805
CREATININEENZ_SER	metabolite_100015832	0.00140319	0.685116	0.493394	1308	0.832924	0.960805
GGT	metabolite_100000966	0.954677	0.674768	0.49997	1078	0.907159	0.960805
INSULIN	metabolite_100009025	-0.249506	-0.678127	0.497798	1495	0.870135	0.960805
GLUCOSE	metabolite_100000276	-0.616927	-0.68306	0.494693	1288	0.94437	0.960805
HEMOGLOBIN	metabolite_100008952	-0.0411078	-0.676014	0.499169	1160	0.998595	0.960805
CRPHIGHSENSITIVITY	metabolite_100008917	-0.197664	-0.675238	0.499629	1508	0.894321	0.960805
OMEGA_3_TOTAL	metabolite_1668	-0.0506967	-0.682546	0.495068	925	0.993318	0.960805
CALCIUM	metabolite_100000987	0.0134313	0.684985	0.493487	1199	0.894689	0.960805
SODIUM	metabolite_999947820	-0.0760477	-0.679353	0.49702	1499	0.964287	0.960805
BILIRUBIN_DIRECT	metabolite_361	0.00368236	0.679204	0.497369	451	0.982671	0.960805
PHOSPHORUSINORGANIC	metabolite_100000269	0.0402309	0.684914	0.493732	490	0.995934	0.960805
GLUTATHIONE_TOTAL	metabolite_100008977	2.84253	0.681006	0.496099	698	0.996147	0.960805
MONOCYTESABSOLUTE	metabolite_1113	-0.00459176	-0.685321	0.493248	1498	0.940862	0.960805
LDLPARTICLENUMBER	metabolite_100022482	14.2795	0.681097	0.495917	1493	0.963639	0.960805
BASOPHILSABSOLUTE	metabolite_100003240	0.00129651	0.682709	0.494929	1154	0.991676	0.960805
PHOSPHORUSINORGANIC	metabolite_100000706	-0.0279368	-0.675697	0.499563	488	0.995934	0.960805
LDLPARTICLENUMBER	metabolite_1528	-14.359	-0.682294	0.495163	1447	0.963639	0.960805
A_GRATIO	metabolite_275	0.00939645	0.682469	0.495048	1509	0.912744	0.960805
METHYLMALONICACID	metabolite_100015737	3.34676	0.675198	0.499659	1445	0.81078	0.960805
FERRITIN	metabolite_100004208	-4.08495	-0.674792	0.499914	1492	0.915721	0.960805
EOSINOPHILSABSOLUTE	metabolite_999946384	-0.00396406	-0.676904	0.498572	1513	0.940889	0.960805
METHYLMALONICACID	metabolite_100021712	3.60116	0.677203	0.4984	1289	0.81066	0.960805
ADIPONECTIN_SERUM	metabolite_171	0.198148	0.686727	0.492362	1510	0.996066	0.960805
ARACHIDONICACID	metabolite_100020204	0.0706065	0.684884	0.493528	1454	0.906815	0.960805
BASOPHILS	metabolite_999946398	-0.0165386	-0.676085	0.499092	1510	0.85178	0.960805
BASOPHILSABSOLUTE	metabolite_100004046	0.0011495	0.682894	0.494781	1495	0.991676	0.960805
TRIGLYCERIDES	metabolite_445	2.00703	0.67489	0.49985	1505	0.790732	0.960805
HEMATOCRIT	metabolite_1254	0.100576	0.677929	0.497923	1499	0.999484	0.960805
MCV	metabolite_100004046	-0.167068	-0.6781	0.497814	1495	0.997538	0.960805
METHYLMALONICACID	metabolite_439	-3.27438	-0.676842	0.498611	1512	0.81066	0.960805
TOTALNEUTROPHILSAB	metabolite_100015839	0.0402979	0.680009	0.496606	1482	0.960233	0.960805
HEMATOCRIT	metabolite_100009333	0.105341	0.68066	0.496208	1312	0.999484	0.960805
ARACHIDONICACID	metabolite_100006065	0.0713436	0.676665	0.498728	1451	0.906815	0.960805
MCV	metabolite_100015624	-0.164428	-0.679379	0.497005	1482	0.997538	0.960805
ZINC	metabolite_100001277	7.49789	0.675361	0.499559	1402	0.882286	0.960805
HDLLARGE	metabolite_100001181	95.8764	0.67832	0.497901	488	0.999056	0.960805
CHLORIDE	metabolite_999946608	-0.0866238	-0.682983	0.494724	1498	0.931193	0.960805
HEMATOCRIT	metabolite_100000787	0.106142	0.686277	0.492645	1503	0.999484	0.960805
ALKALINEPHOSPHATASE	metabolite_100005352	-0.685068	-0.679557	0.496891	1503	0.871072	0.960805
OMEGA_6_OMEGA_3RATIO	metabolite_100000491	0.0936939	0.685024	0.493448	1351	0.999759	0.960805
PAI_1ANTIGEN_QNT	metabolite_999946673	2.34773	0.68706	0.492457	402	0.930847	0.960805
MONOCYTES	metabolite_100002196	-0.0705712	-0.682991	0.49472	1492	0.85789	0.960805
TriglycerideHDLRatio	metabolite_100001402	0.0671723	0.67963	0.49686	1313	0.7373	0.960805
PAI_1ANTIGEN_QNT	metabolite_999947654	2.01527	0.681901	0.495659	456	0.930847	0.960805
SUPEROXDISMUTSOD	metabolite_100000436	-2.1559	-0.68572	0.493309	394	0.99774	0.960805
PAI_1ANTIGEN_QNT	metabolite_999947802	-2.37056	-0.67575	0.49953	488	0.930847	0.960805
LYMPHOCYTES	metabolite_62	-0.291887	-0.675723	0.499335	1333	0.881608	0.960805
SUPEROXDISMUTSOD	metabolite_100021329	2.15985	0.676365	0.499141	487	0.99774	0.960805
MCV	metabolite_100010949	-0.168265	-0.681924	0.495396	1462	0.997538	0.960805
LYMPHOCYTESABSOLUTE	metabolite_100000447	0.0213701	0.684559	0.493751	1248	0.831207	0.960805
LEAD_BLOOD	metabolite_100010949	0.0354315	0.675785	0.499286	1456	0.993382	0.960805
BILIRUBIN_TOTAL	metabolite_100015966	-0.00981274	-0.683992	0.494089	1475	0.935791	0.960805
DPA	metabolite_100020515	-0.00939692	-0.681489	0.495732	945	0.996459	0.960805
WHITECELLCOUNT	metabolite_999949521	0.0508638	0.677314	0.498312	1505	0.969378	0.960805
BILIRUBIN_INDIRECT	metabolite_100001266	-0.0156146	-0.685247	0.493527	484	0.978211	0.960805
GLUTATHIONE_TOTAL	metabolite_100022485	3.03208	0.679542	0.497038	662	0.996147	0.960805
CHOLESTEROL_TOTAL	metabolite_100000841	1.31279	0.675649	0.499369	1506	0.833777	0.960805
MCV	metabolite_100009035	0.16608	0.685858	0.49291	1507	0.997538	0.960805
ZINC_RBC	metabolite_1539	-0.101574	-0.677417	0.498473	487	0.919498	0.960805
GLUTATHIONE_TOTAL	metabolite_100015737	2.72526	0.675361	0.499684	673	0.996147	0.960805
ARACHIDONICACID	metabolite_100022127	-0.0711654	-0.681622	0.495588	1453	0.906815	0.960805
LEAD_BLOOD	metabolite_1082	-0.036038	-0.679475	0.496944	1485	0.993382	0.960805
SODIUM	metabolite_100020234	-0.0811061	-0.677595	0.498158	1222	0.964287	0.960805
OMEGA_3_TOTAL	metabolite_98	-0.0475946	-0.68553	0.493169	1011	0.993318	0.960805
BUN_CREATRATIO	metabolite_999947650	0.148096	0.675169	0.499675	1487	0.910122	0.960805
BASOPHILS	metabolite_100000257	-0.0175071	-0.686706	0.492376	1483	0.850022	0.960805
FERRITIN	metabolite_100001882	-4.15421	-0.681726	0.495519	1492	0.914002	0.960805
MCV	metabolite_100009141	-0.167978	-0.68272	0.494889	1519	0.997538	0.960805
PHOSPHORUSINORGANIC	metabolite_100009069	0.0289861	0.681829	0.495681	488	0.995934	0.960805
PHOSPHORUSINORGANIC	metabolite_100006116	0.0268011	0.681147	0.496113	486	0.995934	0.960805
EPA_AA	metabolite_100021707	0.00923047	0.682542	0.495007	1452	0.99048	0.960805
EOSINOPHILSABSOLUTE	metabolite_35	0.00403656	0.677281	0.498339	1428	0.940889	0.960805
BILIRUBIN_TOTAL	metabolite_100001104	0.0103428	0.685448	0.493173	1431	0.935791	0.960805
GLUTATHIONE_TOTAL	metabolite_100009345	-2.93272	-0.683287	0.494677	644	0.996147	0.960805
BUN_CREATRATIO	metabolite_100001433	-0.156349	-0.680814	0.496112	1301	0.907601	0.960805
CARBONDIOXIDE_CO2_	metabolite_100006726	-0.0862615	-0.676302	0.498978	1230	0.982284	0.960805
LYMPHOCYTESABSOLUTE	metabolite_999947642	0.0197651	0.679914	0.496666	1487	0.831207	0.960805
ALKALINEPHOSPHATASE	metabolite_100001034	0.674654	0.674961	0.499805	1504	0.871275	0.960805
TriglycerideHDLRatio	metabolite_100001229	0.0601881	0.685924	0.492868	1497	0.733624	0.960805
CHOLESTEROL_TOTAL	metabolite_100000776	-1.2733	-0.675755	0.499302	1488	0.833777	0.960805
PHOSPHORUSINORGANIC	metabolite_100002488	-0.0287103	-0.677553	0.498399	470	0.995934	0.960805
ADIPONECTIN_SERUM	metabolite_207	-0.249619	-0.682317	0.495183	1105	0.996066	0.960805
WHITECELLCOUNT	metabolite_999947011	0.0544147	0.682981	0.494745	1271	0.969378	0.960805
BILIRUBIN_INDIRECT	metabolite_100001851	0.0155076	0.681039	0.496179	489	0.978211	0.960805
PHOSPHORUSINORGANIC	metabolite_100010941	0.0274847	0.675488	0.499696	488	0.995934	0.960805
PHOSPHORUSINORGANIC	metabolite_100001734	0.0272524	0.681539	0.495866	485	0.995934	0.960805
LYMPHOCYTES	metabolite_480	-0.271822	-0.675289	0.499598	1497	0.881608	0.960805
SODIUM	metabolite_1489	-0.0754168	-0.679692	0.496805	1504	0.964287	0.960805
CHOLESTEROL_TOTAL	metabolite_100001276	-1.44164	-0.680926	0.496044	1269	0.833777	0.960805
GLYCOHEMOGLOBINA1C	metabolite_100001425	0.0159985	0.68145	0.495693	1504	0.949902	0.960805
PHOSPHORUSINORGANIC	metabolite_100001869	-0.0269952	-0.683581	0.494575	487	0.995934	0.960805
BILIRUBIN_INDIRECT	metabolite_100001868	0.0152844	0.677945	0.498138	488	0.978211	0.960805
HEMATOCRIT	metabolite_999946639	0.115868	0.68589	0.492914	1228	0.999484	0.960805
SUPEROXDISMUTSOD	metabolite_100020205	-1.86226	-0.683474	0.494646	482	0.99774	0.960805
PAI_1ANTIGEN_QNT	metabolite_100009130	-2.15547	-0.675116	0.499933	486	0.930847	0.960805
PHOSPHORUSINORGANIC	metabolite_100002129	0.0267781	0.685121	0.493607	483	0.995934	0.960805
ALKALINEPHOSPHATASE	metabolite_100001197	-0.696611	-0.681491	0.495667	1507	0.871072	0.960805
HDLLARGE	metabolite_100000436	-102.967	-0.684214	0.494258	394	0.999056	0.960805
EOSINOPHILSABSOLUTE	metabolite_252	0.00426763	0.685055	0.493417	1490	0.940889	0.960805
GLUTATHIONE_TOTAL	metabolite_100016069	-2.82533	-0.686648	0.492539	695	0.996147	0.960805
GLUTATHIONE_TOTAL	metabolite_100009232	2.46155	0.684268	0.494041	690	0.996147	0.960805
EOSINOPHILSABSOLUTE	metabolite_498	-0.00407443	-0.674798	0.49991	1497	0.940889	0.960805
WHITECELLCOUNT	metabolite_923	-0.0590313	-0.682095	0.495318	1151	0.969378	0.960805
LDLPARTICLENUMBER	metabolite_999946259	14.0959	0.682017	0.495335	1497	0.963639	0.960805
SODIUM	metabolite_100010869	-0.0828564	-0.683659	0.494314	1300	0.964287	0.960805
HEMATOCRIT	metabolite_100009160	-0.102574	-0.68557	0.493093	1484	0.999484	0.960805
LDLPARTICLENUMBER	metabolite_999947788	14.8871	0.681904	0.49541	1445	0.963639	0.960805
ADIPONECTIN_SERUM	metabolite_100021990	0.197992	0.682055	0.49531	1505	0.996066	0.960805
LYMPHOCYTESABSOLUTE	metabolite_100001426	0.019403	0.685572	0.493094	1439	0.831207	0.960805
PAI_1ANTIGEN_QNT	metabolite_100010916	2.22766	0.680427	0.496582	468	0.930847	0.960805
ZINC	metabolite_100003686	7.38572	0.67665	0.498741	1394	0.882286	0.960805
CALCIUM	metabolite_100000039	-0.0121515	-0.683564	0.494358	1486	0.894689	0.960805
PAI_1ANTIGEN_QNT	metabolite_100019975	1.9688	0.679316	0.497268	491	0.930847	0.960805
PAI_1ANTIGEN_QNT	metabolite_340	2.33478	0.680472	0.496541	485	0.930847	0.960805
ALKALINEPHOSPHATASE	metabolite_100008980	-0.702119	-0.68122	0.495838	1514	0.871072	0.960805
ARACHIDONICACID	metabolite_100009008	-0.0713941	-0.682955	0.494745	1460	0.906815	0.960805
LDLSMALL	metabolite_100001579	-9.70768	-0.675341	0.499564	1501	0.986899	0.960805
HEMATOCRIT	metabolite_100005986	0.108347	0.683786	0.494217	1499	0.999484	0.960805
ZINC	metabolite_100001876	7.75766	0.686505	0.49251	1393	0.880521	0.960805
GLYCOHEMOGLOBINA1C	metabolite_100001051	0.0164667	0.678938	0.497282	1511	0.949902	0.960805
LDLPARTICLENUMBER	metabolite_999952867	15.097	0.676989	0.498533	1324	0.963639	0.960805
SUPEROXDISMUTSOD	metabolite_100002356	1.78967	0.67999	0.496843	489	0.99774	0.960805
HEMATOCRIT	metabolite_100005372	-0.103063	-0.67914	0.497159	1443	0.999484	0.960805
HEMATOCRIT	metabolite_100002129	0.103324	0.680951	0.496009	1495	0.999484	0.960805
LDLSMALL	metabolite_100000924	9.11947	0.67473	0.499953	1497	0.986899	0.960805
SODIUM	metabolite_100001604	-0.0807978	-0.684851	0.49356	1317	0.964287	0.960805
ZINC	metabolite_100002183	8.36742	0.678946	0.497318	1091	0.882286	0.960805
MONOCYTES	metabolite_100009275	0.0829769	0.679258	0.497114	1140	0.85789	0.960805
DPA	metabolite_100010940	-0.00971927	-0.677726	0.498102	1017	0.996459	0.960805
PAI_1ANTIGEN_QNT	metabolite_503	-2.47225	-0.677926	0.49815	488	0.930847	0.960805
PAI_1ANTIGEN_QNT	metabolite_100015596	-1.91379	-0.676527	0.499037	488	0.930847	0.960805
BUN_CREATRATIO	metabolite_100019978	0.148521	0.682681	0.494915	1505	0.907601	0.960805
A_GRATIO	metabolite_999947988	0.00963306	0.682677	0.494925	1405	0.912744	0.960805
BILIRUBIN_INDIRECT	metabolite_100001393	-0.0153708	-0.68245	0.495291	484	0.978211	0.960805
ADIPONECTIN_SERUM	metabolite_100015586	0.206326	0.684852	0.493544	1509	0.996066	0.960805
LYMPHOCYTESABSOLUTE	metabolite_100001266	-0.0191505	-0.682993	0.494717	1504	0.831207	0.960805
PAI_1ANTIGEN_QNT	metabolite_100020208	2.6638	0.679435	0.497197	485	0.930847	0.960805
PAI_1ANTIGEN_QNT	metabolite_180	-2.43421	-0.687235	0.492272	488	0.930847	0.960805
TriglycerideHDLRatio	metabolite_100000665	0.0592677	0.674876	0.49986	1491	0.740618	0.960805
LDLSMALL	metabolite_100001294	9.5071	0.685491	0.493141	1506	0.986899	0.960805
LDL_SIZE	metabolite_100001403	0.0182449	0.684741	0.493619	1436	0.916317	0.960805
EPA_AA	metabolite_999946998	-0.0110867	-0.681699	0.49556	1218	0.99048	0.960805
LDLSMALL	metabolite_100001426	-9.74724	-0.676229	0.499005	1441	0.986899	0.960805
LDLSMALL	metabolite_100001415	-9.61409	-0.675103	0.499716	1496	0.986899	0.960805
DPA	metabolite_100015786	0.00879182	0.675102	0.499767	1013	0.996459	0.960805
BILIRUBIN_DIRECT	metabolite_100004089	-0.00482236	-0.678686	0.497666	492	0.982671	0.960805
HEMATOCRIT	metabolite_100009020	0.105383	0.678	0.497877	1512	0.999484	0.960805
HEMATOCRIT	metabolite_100001868	0.10183	0.681522	0.495648	1491	0.999484	0.960805
MCV	metabolite_100015792	-0.169599	-0.680992	0.495982	1507	0.997538	0.960805
CHLORIDE	metabolite_999946428	0.0840681	0.682767	0.494863	1467	0.931193	0.960805
HEMATOCRIT	metabolite_100000706	-0.102771	-0.68531	0.493255	1500	0.999484	0.960805
DPA	metabolite_100015744	-0.00951495	-0.684111	0.494066	998	0.996459	0.960805
ZINC	metabolite_100004299	-7.98648	-0.679164	0.497162	1243	0.882286	0.960805
HDLCHOLDIRECT	metabolite_100006051	-0.57039	-0.67722	0.498372	1502	0.943534	0.960805
WHITECELLCOUNT	metabolite_100021123	-0.052728	-0.682364	0.495118	1461	0.969378	0.960805
PAI_1ANTIGEN_QNT	metabolite_100020536	2.08482	0.680653	0.496429	481	0.930847	0.960805
WHITECELLCOUNT	metabolite_100020254	-0.0512113	-0.675226	0.49964	1470	0.969378	0.960805
GLUTATHIONE_TOTAL	metabolite_100006290	2.84667	0.684761	0.493728	696	0.996147	0.960805
LDLPARTICLENUMBER	metabolite_999947642	-14.5782	-0.675092	0.499723	1489	0.963639	0.960805
EPA_AA	metabolite_999946595	0.00935289	0.675688	0.499351	1415	0.99048	0.960805
EOSINOPHILS	metabolite_100009052	-0.0716418	-0.674666	0.499994	1496	0.8603	0.960831
IL_6	metabolite_100009138	-0.109606	-0.674598	0.500036	1503	0.787666	0.960876
LDL_CHOLCALCULATION	metabolite_1239	1.18365	0.674595	0.500038	1494	0.925962	0.960876
LDLMEDIUM	metabolite_1024	-4.97785	-0.674931	0.50005	487	0.972647	0.960878
ASAT_SGOT_	metabolite_1001	0.248638	0.674524	0.500083	1511	0.992147	0.960881
ZINC_RBC	metabolite_100001170	0.100802	0.674887	0.500078	487	0.919498	0.960881
OXLDL	metabolite_100005985	0.591036	0.674606	0.500083	1008	0.929502	0.960881
QUICKI	metabolite_999947988	-0.000994819	-0.674494	0.50011	1405	0.855932	0.960912
MONOCYTESABSOLUTE	metabolite_100015587	0.00469711	0.674441	0.500136	1511	0.941114	0.960941
LDL_SIZE	metabolite_100021324	-0.0177691	-0.673403	0.500795	1509	0.92176	0.960957
GGT	metabolite_100008998	0.822059	0.6732	0.500928	1464	0.907159	0.960957
VITAMIND3_25_OH	metabolite_100008928	0.9705	0.673266	0.501107	488	0.998909	0.960957
PROTEIN_TOTALSERUM	metabolite_999946261	-0.0141305	-0.673306	0.50086	1473	0.975957	0.960957
PLATELETCOUNTTHOUSAND	metabolite_100010949	-1.99787	-0.673127	0.500974	1461	0.938804	0.960957
GGT	metabolite_100009006	0.959346	0.673802	0.500578	1121	0.907159	0.960957
MANGANESE_SERUM	metabolite_564	0.01446	0.67439	0.500392	489	0.999705	0.960957
PLATELETCOUNTTHOUSAND	metabolite_100009406	1.92267	0.673515	0.500724	1504	0.938804	0.960957
QUICKI	metabolite_999946620	0.00097333	0.672785	0.50119	1474	0.855932	0.960957
REDCELLCOUNT	metabolite_999946657	-0.0129227	-0.673328	0.500844	1492	0.999304	0.960957
LACTICDEHYDROGENASE	metabolite_171	1.4333	0.672955	0.501306	487	0.963152	0.960957
CHOLESTEROL_TOTAL	metabolite_100001121	1.26874	0.673485	0.500744	1499	0.833777	0.960957
EOSINOPHILSABSOLUTE	metabolite_100008921	-0.00406143	-0.672932	0.501095	1500	0.940889	0.960957
ALAT_SGPT_	metabolite_563	0.472486	0.673333	0.500841	1498	0.993253	0.960957
ASAT_SGOT_	metabolite_100001112	0.24065	0.673299	0.500861	1503	0.992147	0.960957
LPIR_SCORE	metabolite_100005717	0.748973	0.67334	0.500903	920	0.907627	0.960957
MPV	metabolite_100000882	0.0702595	0.673993	0.500645	488	0.923016	0.960957
BASOPHILSABSOLUTE	metabolite_100002029	-0.0011927	-0.673568	0.500698	1412	0.991676	0.960957
GLYCOHEMOGLOBINA1C	metabolite_100022007	0.0164796	0.673026	0.501035	1502	0.949925	0.960957
OMEGA_6_TOTAL	metabolite_999947955	0.12351	0.673485	0.500805	951	0.997951	0.960957
CHLORIDE	metabolite_452	0.0808629	0.673995	0.500419	1512	0.931193	0.960957
MCH	metabolite_100000276	-0.0665921	-0.67308	0.501019	1286	0.997763	0.960957
URICACID	metabolite_923	-0.0427981	-0.673307	0.500889	1153	0.873535	0.960957
GGT	metabolite_100009166	0.841027	0.67405	0.500388	1448	0.907159	0.960957
TRIGLYCERIDES	metabolite_100002796	1.9819	0.6743	0.500225	1505	0.790732	0.960957
IL_6	metabolite_100016038	-0.611863	-0.674242	0.500267	1438	0.787666	0.960957
ADIPONECTIN_SERUM	metabolite_100001266	0.200763	0.672937	0.501092	1502	0.996066	0.960957
LACTICDEHYDROGENASE	metabolite_999946592	-1.49305	-0.673967	0.500661	488	0.963152	0.960957
MPV	metabolite_363	-0.0928385	-0.674085	0.500587	488	0.923016	0.960957
LACTICDEHYDROGENASE	metabolite_999946417	-1.45347	-0.673246	0.501121	486	0.963152	0.960957
VITAMIND_25_OHTOT	metabolite_796	0.517062	0.672575	0.501323	1493	0.950008	0.960957
EOSINOPHILSABSOLUTE	metabolite_100009132	-0.00395271	-0.673992	0.500421	1503	0.940889	0.960957
EOSINOPHILS	metabolite_100001391	-0.0693571	-0.673297	0.500862	1516	0.8603	0.960957
OMEGA_6_OMEGA_3RATIO	metabolite_999946633	0.0874061	0.673984	0.500429	1462	0.999759	0.960957
LINOLEIC_ACID	metabolite_999946384	0.109752	0.672897	0.501166	1028	0.975097	0.960957
LYMPHOCYTESABSOLUTE	metabolite_100020492	-0.018908	-0.672792	0.50119	1430	0.834669	0.960957
ARSENIC_BLOOD	metabolite_1025	0.156523	0.673939	0.500681	486	0.916778	0.960957
URICACID	metabolite_100001391	0.0364052	0.672729	0.501223	1517	0.873535	0.960957
INSULIN	metabolite_999947788	-0.250351	-0.672981	0.501068	1446	0.870135	0.960957
ALBUMIN	metabolite_100001267	-0.00942518	-0.673159	0.50095	1503	0.898928	0.960957
BASOPHILSABSOLUTE	metabolite_100021374	-0.00116467	-0.673934	0.500462	1445	0.991676	0.960957
REDCELLCOUNT	metabolite_100000437	-0.012923	-0.67434	0.500204	1448	0.999304	0.960957
OMEGA_6_OMEGA_3RATIO	metabolite_100001092	0.0868287	0.673282	0.500875	1470	0.999759	0.960957
PAI_1ANTIGEN_QNT	metabolite_100009233	-2.4495	-0.673876	0.50072	487	0.930847	0.960957
VITAMIND_25_OHTOT	metabolite_100005351	-0.50675	-0.67376	0.500569	1507	0.950008	0.960957
LYMPHOCYTESABSOLUTE	metabolite_100000551	-0.0188499	-0.672581	0.501318	1503	0.834669	0.960957
COPPER_RBC	metabolite_999952501	-0.0104324	-0.67354	0.500934	486	0.905081	0.960957
HOMOCYSTEINE_SERUM	metabolite_1628	0.0967464	0.674073	0.500371	1485	0.779743	0.960957
CREATININEENZ_SER	metabolite_297	0.0012378	0.673006	0.501047	1515	0.83854	0.960957
INSULIN	metabolite_1235	-0.241638	-0.674105	0.500351	1488	0.870135	0.960957
URICACID	metabolite_100004509	0.0376723	0.673604	0.500674	1412	0.873535	0.960957
HOMOCYSTEINE_SERUM	metabolite_999947802	0.100594	0.673568	0.500693	1476	0.779743	0.960957
COPPER_RBC	metabolite_100002021	0.00702034	0.673336	0.501132	405	0.905081	0.960957
TNF_ALPHA	metabolite_999947955	-0.0594049	-0.674077	0.500373	1428	0.999514	0.960957
PAI_1ANTIGEN_QNT	metabolite_999946364	2.2535	0.674272	0.500476	476	0.930847	0.960957
POTASSIUM	metabolite_999952865	0.0114598	0.672729	0.501225	1487	0.949012	0.960957
HDLLARGE	metabolite_358	-103.362	-0.67469	0.500203	488	0.999056	0.960957
QUICKI	metabolite_100000882	-0.00095899	-0.67319	0.500931	1507	0.855932	0.960957
MERCURY_BLOOD	metabolite_100001274	-0.102563	-0.674205	0.500286	1505	0.930474	0.960957
IL_6	metabolite_100001263	-0.616226	-0.673516	0.500724	1490	0.787666	0.960957
PHOSPHORUSINORGANIC	metabolite_100001999	-0.0266203	-0.673153	0.501179	487	0.995934	0.960957
MONOCYTESABSOLUTE	metabolite_100002910	-0.00471017	-0.673216	0.500915	1494	0.941114	0.960957
VITAMIND_25_OHTOT	metabolite_1254	0.502435	0.67284	0.501154	1501	0.950008	0.960957
ASAT_SGOT_	metabolite_100009184	0.250162	0.673851	0.50051	1510	0.992147	0.960957
LYMPHOCYTES	metabolite_100001211	-0.295358	-0.67261	0.501316	1304	0.881608	0.960957
VITAMIND3_25_OH	metabolite_100015759	1.04481	0.674404	0.500404	460	0.998909	0.960957
INSULIN	metabolite_100001468	-0.239513	-0.673226	0.500908	1497	0.870135	0.960957
OMEGA_3INDEX	metabolite_999948076	-0.0433672	-0.672629	0.50131	1241	0.999863	0.960957
LEAD_BLOOD	metabolite_100002185	-0.0405421	-0.673832	0.500549	1200	0.993382	0.960957
HOMOCYSTEINE_SERUM	metabolite_100001104	0.104439	0.672586	0.501321	1430	0.779743	0.960957
PHOSPHORUSINORGANIC	metabolite_100001402	0.0258019	0.67341	0.501051	442	0.995934	0.960957
MONOCYTES	metabolite_100001264	-0.0677302	-0.673376	0.500813	1498	0.858917	0.960957
COPPER_RBC	metabolite_100008921	0.00733618	0.673061	0.501238	487	0.905081	0.960957
BASOPHILSABSOLUTE	metabolite_273	0.00111567	0.673288	0.500868	1509	0.991676	0.960957
WHITECELLCOUNT	metabolite_999949592	0.0508123	0.672719	0.501231	1496	0.969378	0.960957
LDL_CHOLCALCULATION	metabolite_815	-1.17517	-0.673321	0.500848	1497	0.925962	0.960957
MPV	metabolite_100004509	-0.0642462	-0.672958	0.501325	458	0.923016	0.960957
CHLORIDE	metabolite_100004182	-0.089865	-0.673942	0.500475	1246	0.931193	0.960957
LDL_CHOLCALCULATION	metabolite_100020550	1.17986	0.674399	0.500168	1426	0.925962	0.960957
ALKALINEPHOSPHATASE	metabolite_100002253	-0.696415	-0.673299	0.500869	1411	0.871275	0.960957
CHLORIDE	metabolite_100001278	0.0816495	0.672743	0.501216	1503	0.931193	0.960957
CALCIUM	metabolite_100015788	-0.0119829	-0.674283	0.500236	1504	0.894689	0.960957
BILIRUBIN_DIRECT	metabolite_999946674	-0.00453021	-0.674458	0.500359	476	0.982671	0.960957
RDW	metabolite_100001412	0.0324094	0.673664	0.50063	1503	0.994518	0.960957
HOMOCYSTEINE_SERUM	metabolite_100000257	-0.105421	-0.673733	0.500587	1484	0.779743	0.960957
ANTIOXIDCAP_TOTAL	metabolite_212	-30.1079	-0.673513	0.500951	486	0.999247	0.960957
METHYLMALONICACID	metabolite_100015837	3.23809	0.673285	0.500871	1496	0.81078	0.960957
LDLMEDIUM	metabolite_452	-5.77142	-0.673824	0.500754	486	0.972647	0.960957
LDLSMALL	metabolite_503	-9.47357	-0.672856	0.501143	1511	0.986899	0.960957
OXLDL	metabolite_241	0.631427	0.674424	0.500198	1013	0.929502	0.960957
OMEGA_3_TOTAL	metabolite_100008928	0.0463447	0.672677	0.501307	1020	0.993318	0.960957
MCV	metabolite_100010927	-0.169981	-0.673848	0.500524	1349	0.997538	0.960957
BILIRUBIN_DIRECT	metabolite_100015793	0.00432482	0.67343	0.501003	488	0.982671	0.960957
HOMA_IR	metabolite_100000787	0.0837006	0.672622	0.501292	1506	0.896376	0.960957
ARSENIC_BLOOD	metabolite_100000263	0.158199	0.674605	0.500258	486	0.916778	0.960957
DHA	metabolite_100008921	-0.0281171	-0.673161	0.500952	1464	0.99798	0.960957
QUICKI	metabolite_100001868	-0.000944191	-0.673558	0.500698	1494	0.855932	0.960957
ZINC	metabolite_2051	7.51226	0.672948	0.501094	1377	0.882837	0.960957
OMEGA_6_OMEGA_3RATIO	metabolite_100009123	-0.0722426	-0.67274	0.501219	1474	0.999759	0.960957
BASOPHILS	metabolite_100003926	-0.0170872	-0.673273	0.500888	1376	0.852397	0.960957
PHOSPHORUSINORGANIC	metabolite_999946700	-0.0276196	-0.674766	0.500157	484	0.995934	0.960957
OMEGA_6_OMEGA_3RATIO	metabolite_100010922	-0.089586	-0.674043	0.500392	1455	0.999759	0.960957
CHOLESTEROL_TOTAL	metabolite_100003473	1.45127	0.672744	0.501239	1222	0.833777	0.960957
HEMOGLOBIN	metabolite_100015683	-0.0380239	-0.674012	0.500427	1282	0.998595	0.960957
CRPHIGHSENSITIVITY	metabolite_240	-0.196726	-0.673564	0.500692	1515	0.894321	0.960957
IL_8	metabolite_100009126	0.521631	0.67389	0.500487	1490	0.88483	0.960957
QUICKI	metabolite_100009067	-0.00104917	-0.673045	0.50105	1197	0.855932	0.960957
CHOLESTEROL_TOTAL	metabolite_100001267	1.32087	0.672855	0.501144	1502	0.833777	0.960957
MONOCYTES	metabolite_999947959	0.0755935	0.673439	0.50079	1288	0.858917	0.960957
LDLMEDIUM	metabolite_999946607	5.70852	0.674116	0.500571	482	0.972647	0.960957
SELENIUM_SERUM	metabolite_254	1.93132	0.674571	0.500274	493	0.889479	0.960957
MANGANESE_SERUM	metabolite_100000054	-0.0136069	-0.674143	0.500549	489	0.999705	0.960957
EOSINOPHILSABSOLUTE	metabolite_100006298	-0.00413936	-0.672506	0.501367	1496	0.940889	0.960989
FERRITIN	metabolite_100000616	-3.99205	-0.672494	0.501374	1503	0.916394	0.960989
HDLCHOLDIRECT	metabolite_100020823	0.585671	0.672513	0.501369	1403	0.946505	0.960989
BASOPHILS	metabolite_100006374	0.0191618	0.67249	0.50141	1141	0.852397	0.961028
COPPER_RBC	metabolite_999946657	0.00726026	0.672769	0.501426	484	0.905081	0.961028
PAI_1ANTIGEN_QNT	metabolite_999946259	-2.16616	-0.672738	0.501447	482	0.930847	0.961028
MANGANESE_SERUM	metabolite_100009141	0.0129532	0.672759	0.501428	490	0.999705	0.961028
DHA	metabolite_100020492	-0.0280625	-0.672392	0.501447	1395	0.99798	0.961028
CALCIUM	metabolite_100015833	0.0124157	0.672314	0.501497	1396	0.894689	0.96107
TOTALNEUTROPHILS	metabolite_999946710	-0.313163	-0.672338	0.501482	1388	0.836068	0.96107
ALAT_SGPT_	metabolite_100000096	-0.473274	-0.672301	0.5015	1449	0.993253	0.96107
OMEGA_6_OMEGA_3RATIO	metabolite_100019978	0.0912742	0.671693	0.501886	1466	0.999759	0.961135
RDW	metabolite_1124	0.0315443	0.671982	0.501699	1505	0.994518	0.961135
TriglycerideHDLRatio	metabolite_100001247	-0.0600562	-0.671492	0.50201	1518	0.74062	0.961135
ALKALINEPHOSPHATASE	metabolite_100015586	0.700419	0.671941	0.501725	1512	0.871275	0.961135
MPV	metabolite_100006108	-0.0675571	-0.672075	0.5019	442	0.923016	0.961135
IL_8	metabolite_100001266	0.530317	0.67189	0.501759	1496	0.88483	0.961135
REDCELLCOUNT	metabolite_275	-0.0129702	-0.671653	0.501908	1506	0.999304	0.961135
DPA	metabolite_100000743	0.00856514	0.671606	0.501992	1005	0.996459	0.961135
LPIR_SCORE	metabolite_100002910	-0.787511	-0.671682	0.501943	1006	0.907627	0.961135
CHLORIDE	metabolite_100009162	-0.0827526	-0.671966	0.501709	1513	0.931193	0.961135
TNF_ALPHA	metabolite_267	-0.0551994	-0.671679	0.501894	1482	0.999514	0.961135
OMEGA_3_TOTAL	metabolite_100001757	-0.0478543	-0.671581	0.502011	982	0.993318	0.961135
OMEGA_6_TOTAL	metabolite_100020833	0.115374	0.671709	0.501923	1023	0.997951	0.961135
VITAMIND3_25_OH	metabolite_999948094	-1.08407	-0.672481	0.501702	381	0.998909	0.961135
TriglycerideHDLRatio	metabolite_849	0.0616015	0.671578	0.501962	1424	0.74062	0.961135
HEMOGLOBIN	metabolite_100001988	0.034818	0.671715	0.50187	1497	0.998595	0.961135
IL_8	metabolite_100006620	0.476481	0.672012	0.501688	1411	0.88483	0.961135
LEAD_BLOOD	metabolite_100009343	-0.0347435	-0.671497	0.50201	1478	0.993382	0.961135
IL_8	metabolite_999932698	0.44268	0.671629	0.501925	1489	0.88483	0.961135
OMEGA_3_TOTAL	metabolite_999949592	-0.0479476	-0.671552	0.502025	1009	0.993318	0.961135
VITAMIND_25_OHTOT	metabolite_519	0.511566	0.67188	0.501764	1511	0.950008	0.961135
GLYCOHEMOGLOBINA1C	metabolite_100006379	0.0160347	0.671962	0.501712	1509	0.949925	0.961135
ALKALINEPHOSPHATASE	metabolite_1001	0.674322	0.672116	0.501614	1511	0.871275	0.961135
OMEGA_3INDEX	metabolite_100008984	0.0414263	0.671854	0.501784	1466	0.999863	0.961135
CALCIUM	metabolite_100009335	0.0132202	0.671507	0.502023	1250	0.894689	0.961135
LEAD_BLOOD	metabolite_999946607	0.036572	0.671908	0.50175	1458	0.993382	0.961135
PHOSPHORUSINORGANIC	metabolite_100000656	-0.0284048	-0.671806	0.502036	486	0.995934	0.961135
PROTEIN_TOTALSERUM	metabolite_999946673	-0.01573	-0.672216	0.501575	1219	0.975957	0.961135
OMEGA_6_TOTAL	metabolite_100000039	0.11849	0.671826	0.501852	999	0.997951	0.961135
ARACHIDONICACID	metabolite_100002008	-0.0811883	-0.672128	0.501642	1130	0.906902	0.961135
DHA	metabolite_100020536	-0.0281638	-0.672183	0.501581	1380	0.99798	0.961135
CRPHIGHSENSITIVITY	metabolite_999949515	0.195399	0.671553	0.501974	1482	0.894321	0.961135
LPIR_SCORE	metabolite_999946259	0.706145	0.671944	0.501775	1015	0.907627	0.961135
BASOPHILSABSOLUTE	metabolite_1518	-0.00119899	-0.671977	0.501704	1487	0.991676	0.961135
ARACHIDONICACID	metabolite_880	0.0686909	0.672066	0.50165	1442	0.906902	0.961135
OMEGA_3INDEX	metabolite_111	-0.0415028	-0.672074	0.501644	1466	0.999863	0.961135
CARBONDIOXIDE_CO2_	metabolite_55	0.0759488	0.671868	0.501772	1501	0.982284	0.961135
LPIR_SCORE	metabolite_999946521	-0.84881	-0.67156	0.502052	841	0.907627	0.961135
UREANITROGEN	metabolite_100001193	0.116328	0.671552	0.501973	1507	0.951462	0.961135
CARBONDIOXIDE_CO2_	metabolite_100001051	-0.0763768	-0.671535	0.501983	1511	0.982284	0.961135
DPA	metabolite_100001556	-0.00868425	-0.671531	0.502039	1002	0.996459	0.961135
HOMA_IR	metabolite_100005384	-0.084459	-0.671429	0.502051	1511	0.896376	0.961135
POTASSIUM	metabolite_100022480	0.0122235	0.671631	0.501938	1320	0.949012	0.961135
HOMA_IR	metabolite_100002018	0.0849482	0.671685	0.501893	1444	0.896376	0.961135
DPA	metabolite_100001604	0.00966023	0.672202	0.50164	856	0.996459	0.961135
A_GRATIO	metabolite_100008957	-0.00923656	-0.671482	0.502018	1507	0.912744	0.961135
BILIRUBIN_INDIRECT	metabolite_100001054	-0.0142528	-0.672134	0.501828	486	0.978211	0.961135
CHLORIDE	metabolite_100001554	-0.0815418	-0.671821	0.501803	1490	0.931193	0.961135
GLYCOHEMOGLOBINA1C	metabolite_100002094	-0.0159185	-0.671632	0.501921	1516	0.949925	0.961135
MCHC	metabolite_100001510	-0.0284543	-0.67067	0.502536	1492	0.997408	0.96114
HEMATOCRIT	metabolite_100001468	-0.101932	-0.671047	0.502295	1494	0.999484	0.96114
CRPHIGHSENSITIVITY	metabolite_100008915	-0.192647	-0.670856	0.502416	1505	0.894321	0.96114
ALBUMIN	metabolite_100000437	-0.00941957	-0.671017	0.502318	1451	0.899715	0.96114
EPA_AA	metabolite_999947820	-0.00906545	-0.670769	0.502475	1460	0.99048	0.96114
DHA	metabolite_100009122	-0.0281199	-0.671285	0.502147	1454	0.99798	0.96114
OMEGA_3_TOTAL	metabolite_100001405	-0.0489792	-0.671042	0.502375	870	0.993318	0.96114
POTASSIUM	metabolite_136	0.0115757	0.67096	0.502355	1430	0.949012	0.96114
MPV	metabolite_811	0.0894003	0.671116	0.502475	487	0.923016	0.96114
CRPHIGHSENSITIVITY	metabolite_100009078	0.199993	0.670786	0.502464	1464	0.894321	0.96114
VITAMIND3_25_OH	metabolite_100020493	0.778924	0.67151	0.502264	436	0.998909	0.96114
LDL_CHOLCALCULATION	metabolite_100009146	-1.1373	-0.670822	0.502438	1507	0.925962	0.96114
ADIPONECTIN_SERUM	metabolite_1140	0.194282	0.670791	0.502459	1488	0.996066	0.96114
DHA	metabolite_100001051	-0.0274615	-0.671086	0.502272	1474	0.99798	0.96114
HDLCHOLDIRECT	metabolite_100001776	0.572063	0.671411	0.502068	1440	0.946505	0.96114
A_GRATIO	metabolite_100000792	-0.00886824	-0.670734	0.502495	1493	0.912744	0.96114
HEMOGLOBIN	metabolite_503	0.0357562	0.670994	0.502328	1509	0.998595	0.96114
MCHC	metabolite_100009139	0.0294688	0.670787	0.502459	1524	0.997408	0.96114
PAI_1ANTIGEN_QNT	metabolite_100009331	-2.30997	-0.671036	0.502531	480	0.931075	0.96114
LACTICDEHYDROGENASE	metabolite_100021711	-1.42033	-0.671363	0.502329	472	0.963152	0.96114
FERRITIN	metabolite_999946521	4.13755	0.671267	0.502173	1284	0.916394	0.96114
BILIRUBIN_TOTAL	metabolite_999946966	0.0107265	0.671036	0.502329	1194	0.938375	0.96114
BILIRUBIN_TOTAL	metabolite_999952909	-0.00977458	-0.671342	0.502108	1490	0.938375	0.96114
OMEGA_3_TOTAL	metabolite_100001951	0.0438218	0.671191	0.502255	1011	0.993318	0.96114
LDLMEDIUM	metabolite_342	5.345	0.671328	0.502336	492	0.972647	0.96114
LDLMEDIUM	metabolite_100015625	-5.10733	-0.671594	0.502171	487	0.972647	0.96114
VITAMIND3_25_OH	metabolite_100001609	0.988996	0.671042	0.502524	484	0.998909	0.96114
CHLORIDE	metabolite_100001262	-0.0916845	-0.670699	0.502539	1237	0.931193	0.96114
CHLORIDE	metabolite_100000467	0.0814756	0.670905	0.502386	1490	0.931193	0.96114
CRPHIGHSENSITIVITY	metabolite_100001509	-0.210195	-0.671391	0.502086	1371	0.894321	0.96114
REDCELLCOUNT	metabolite_100021728	-0.0125455	-0.670676	0.502531	1507	0.999304	0.96114
TOTALNEUTROPHILS	metabolite_100008904	-0.303106	-0.671262	0.502158	1493	0.836068	0.96114
HDLLARGE	metabolite_100015759	100.254	0.67121	0.502434	461	0.999056	0.96114
TriglycerideHDLRatio	metabolite_100009232	-0.0591219	-0.670671	0.502534	1505	0.74062	0.96114
LDLMEDIUM	metabolite_999946645	-5.72114	-0.671327	0.502353	470	0.972647	0.96114
GLUCOSE	metabolite_100000463	0.552826	0.670916	0.502379	1492	0.94437	0.96114
SODIUM	metabolite_100006121	0.0842555	0.671123	0.502276	1175	0.964287	0.96114
GLUCOSE	metabolite_100020515	-0.522607	-0.670746	0.502493	1419	0.94437	0.96114
ARSENIC_BLOOD	metabolite_100004182	-0.137335	-0.671226	0.502447	433	0.916778	0.96114
ZINC	metabolite_100019975	7.51244	0.671282	0.502154	1391	0.883098	0.96114
OXLDL	metabolite_100010895	0.6501	0.671433	0.502192	642	0.929502	0.96114
GLOBULIN	metabolite_100019972	0.0113914	0.670734	0.502501	1416	0.926372	0.96114
HOMA_IR	metabolite_361	-0.0920081	-0.671055	0.502304	1330	0.896376	0.96114
LINOLEIC_ACID	metabolite_100008904	-0.112896	-0.671329	0.502167	1007	0.975097	0.96114
CREATININEENZ_SER	metabolite_100001398	-0.00141541	-0.671292	0.502162	1232	0.838957	0.96114
LYMPHOCYTESABSOLUTE	metabolite_100001743	0.0191865	0.671009	0.50232	1490	0.834903	0.96114
VITAMIND3_25_OH	metabolite_50	-0.903844	-0.671052	0.502555	436	0.998909	0.96115
BASOPHILSABSOLUTE	metabolite_100010901	0.0011427	0.670587	0.502588	1501	0.991676	0.961181
MONOCYTES	metabolite_100001295	-0.0713719	-0.670603	0.502592	1318	0.860445	0.961181
GGT	metabolite_100022480	0.927375	0.670276	0.502806	1261	0.907159	0.961191
OXLDL	metabolite_100010925	0.63126	0.670352	0.502814	871	0.929502	0.961191
SUPEROXDISMUTSOD	metabolite_100019884	-1.77985	-0.670622	0.502829	436	0.99774	0.961191
MANGANESE_SERUM	metabolite_275	-0.0171889	-0.670264	0.503015	491	0.999705	0.961191
TriglycerideHDLRatio	metabolite_100001739	0.0611466	0.67007	0.502918	1493	0.74062	0.961191
BILIRUBIN_DIRECT	metabolite_100001150	-0.00423506	-0.670654	0.50279	458	0.982671	0.961191
MCH	metabolite_100005367	-0.0674153	-0.669996	0.502985	1257	0.997763	0.961191
DHA	metabolite_999932698	-0.0284489	-0.670304	0.502771	1459	0.99798	0.961191
MANGANESE_SERUM	metabolite_100002107	0.0137357	0.670861	0.502637	488	0.999705	0.961191
HDLPARTICLENUMBER	metabolite_100001413	-0.251728	-0.669928	0.503062	993	0.902911	0.961191
CHLORIDE	metabolite_100001256	-0.0837811	-0.669774	0.503107	1496	0.931193	0.961191
SODIUM	metabolite_62	-0.0777886	-0.67053	0.502637	1336	0.964287	0.961191
MCHC	metabolite_100002871	-0.0302884	-0.67019	0.502841	1506	0.997408	0.961191
TNF_ALPHA	metabolite_100020536	-0.0584151	-0.670483	0.502661	1407	0.999514	0.961191
GLUTATHIONE_TOTAL	metabolite_358	-3.16153	-0.670396	0.50284	674	0.996147	0.961191
OMEGA_3_TOTAL	metabolite_1869	0.0481074	0.669797	0.503149	969	0.993318	0.961191
GLOBULIN	metabolite_100001733	0.0109257	0.670274	0.502788	1492	0.926372	0.961191
GLUCOSE	metabolite_100004083	-0.599144	-0.669871	0.503073	1180	0.94437	0.961191
CARBONDIOXIDE_CO2_	metabolite_100009051	0.0770679	0.670107	0.502893	1510	0.982284	0.961191
DHA	metabolite_100002063	-0.0270258	-0.669961	0.502989	1473	0.99798	0.961191
BILIRUBIN_TOTAL	metabolite_100001208	-0.0100772	-0.670008	0.502957	1503	0.938375	0.961191
MCHC	metabolite_100001810	-0.0293824	-0.670249	0.502803	1501	0.997408	0.961191
SUPEROXDISMUTSOD	metabolite_999946616	1.83677	0.670606	0.502798	489	0.99774	0.961191
ALAT_SGPT_	metabolite_999933140	-0.467095	-0.669914	0.503016	1511	0.993253	0.961191
MANGANESE_SERUM	metabolite_999946627	0.0140928	0.670511	0.502938	396	0.999705	0.961191
LYMPHOCYTES	metabolite_1004	-0.269854	-0.669931	0.503006	1497	0.881608	0.961191
GLOBULIN	metabolite_100015681	-0.0119977	-0.670174	0.50287	1269	0.926372	0.961191
INSULIN	metabolite_999946620	0.251731	0.669955	0.502993	1474	0.870863	0.961191
CALCIUM	metabolite_100001412	0.0122066	0.670447	0.502677	1506	0.894689	0.961191
LDL_CHOLCALCULATION	metabolite_923	-1.34224	-0.670321	0.502789	1151	0.925962	0.961191
ZINC_RBC	metabolite_100004499	-0.0963298	-0.67012	0.503108	489	0.921057	0.961191
COPPER_RBC	metabolite_100003686	-0.0075659	-0.6704	0.502932	486	0.905081	0.961191
VITAMIND3_25_OH	metabolite_100006370	0.97907	0.670458	0.502891	490	0.998909	0.961191
HDLLARGE	metabolite_100006367	-94.603	-0.67028	0.503011	482	0.999056	0.961191
ASAT_SGOT_	metabolite_100019794	0.250028	0.669677	0.503167	1515	0.992147	0.961191
ARSENIC_BLOOD	metabolite_1342	-0.203625	-0.670034	0.503168	481	0.916778	0.961191
TNF_ALPHA	metabolite_100001413	0.0573107	0.67007	0.502925	1405	0.999514	0.961191
LDLMEDIUM	metabolite_100001384	6.47951	0.670069	0.503172	447	0.972647	0.961191
BASOPHILSABSOLUTE	metabolite_100008955	0.00113252	0.669834	0.503069	1488	0.991676	0.961191
MCV	metabolite_100002027	0.161264	0.669761	0.503115	1485	0.997538	0.961191
TNF_ALPHA	metabolite_100001580	-0.0640158	-0.669745	0.503138	1325	0.999514	0.961191
MANGANESE_SERUM	metabolite_235	-0.013787	-0.670068	0.503143	485	0.999705	0.961191
LEAD_BLOOD	metabolite_100009006	0.041559	0.670074	0.502946	1165	0.993382	0.961191
IL_6	metabolite_100005714	-0.111995	-0.670424	0.502708	1297	0.789284	0.961191
HDLPARTICLENUMBER	metabolite_100020214	-0.268969	-0.670636	0.502644	823	0.902911	0.961191
OXLDL	metabolite_100001425	-0.585486	-0.670334	0.502799	1017	0.929502	0.961191
LDL_SIZE	metabolite_100009123	-0.017556	-0.669761	0.503114	1509	0.92176	0.961191
HDLPARTICLENUMBER	metabolite_100002199	-0.259239	-0.66993	0.503058	1008	0.902911	0.961191
ZINC_RBC	metabolite_100002070	0.119405	0.670874	0.502629	486	0.921057	0.961191
HDLPARTICLENUMBER	metabolite_100001662	-0.251106	-0.670047	0.502983	1013	0.902911	0.961191
LACTICDEHYDROGENASE	metabolite_999946259	1.4904	0.670017	0.503178	482	0.963152	0.961191
LACTICDEHYDROGENASE	metabolite_100006116	-1.36929	-0.670746	0.502711	486	0.963152	0.961191
A_GRATIO	metabolite_100001276	-0.00952118	-0.669865	0.503067	1270	0.912744	0.961191
MCH	metabolite_100009271	0.0625458	0.670091	0.502903	1507	0.997763	0.961191
BILIRUBIN_TOTAL	metabolite_999946592	0.00999042	0.670358	0.502735	1480	0.938375	0.961191
LINOLEIC_ACID	metabolite_100003926	0.107202	0.669746	0.503197	888	0.975097	0.961206
HOMA_IR	metabolite_100001579	-0.0849704	-0.669552	0.503247	1502	0.896409	0.961243
HEMOGLOBIN	metabolite_100000015	-0.0385846	-0.669598	0.503239	1248	0.998595	0.961243
LINOLEIC_ACID	metabolite_999946973	0.132345	0.669705	0.503246	788	0.975097	0.961243
QUICKI	metabolite_100000445	0.000945475	0.669535	0.50326	1474	0.855932	0.961247
SODIUM	metabolite_100009225	-0.0744805	-0.669498	0.503281	1512	0.964287	0.961247
MANGANESE_SERUM	metabolite_100001562	0.0212007	0.66986	0.503276	485	0.999705	0.961247
DHA	metabolite_100015966	0.0268442	0.669436	0.503326	1443	0.99798	0.961267
PHOSPHORUSINORGANIC	metabolite_100006065	0.0256951	0.669775	0.503328	488	0.995934	0.961267
GGT	metabolite_100006082	-0.824635	-0.669417	0.503338	1443	0.907159	0.961267
A_GRATIO	metabolite_100021000	-0.00903649	-0.669388	0.503352	1495	0.912744	0.961267
METHYLMALONICACID	metabolite_100001756	3.28884	0.669395	0.503347	1501	0.81078	0.961267
EOSINOPHILS	metabolite_100006292	-0.0704371	-0.669373	0.503361	1509	0.8603	0.961267
ADIPONECTIN_SERUM	metabolite_100001197	0.198953	0.669367	0.503365	1503	0.996066	0.961267
IL_6	metabolite_194	-0.599304	-0.669342	0.503383	1489	0.789284	0.961279
QUICKI	metabolite_100009271	-0.000937971	-0.669314	0.503399	1510	0.855932	0.96129
LYMPHOCYTES	metabolite_189	0.271209	0.669285	0.503418	1499	0.881608	0.961306
PLATELETCOUNTTHOUSAND	metabolite_999947790	2.05803	0.66928	0.503449	1185	0.938804	0.961346
LDLPARTICLENUMBER	metabolite_254	-13.8852	-0.669214	0.503463	1510	0.963639	0.961352
ALKALINEPHOSPHATASE	metabolite_999949637	0.679666	0.669197	0.503475	1480	0.87275	0.961355
MCH	metabolite_100006314	0.0644603	0.669146	0.503506	1506	0.997763	0.961394
ZINC	metabolite_100001102	7.29726	0.669047	0.503578	1390	0.883998	0.961398
ALAT_SGPT_	metabolite_1087	0.450248	0.669027	0.503581	1513	0.993253	0.961398
LYMPHOCYTES	metabolite_241	-0.266672	-0.669011	0.503593	1497	0.881608	0.961398
LDL_CHOLCALCULATION	metabolite_999946972	1.148	0.669074	0.503552	1500	0.925962	0.961398
MONOCYTESABSOLUTE	metabolite_100001757	-0.00458339	-0.669097	0.503541	1463	0.941114	0.961398
OXLDL	metabolite_100001446	-0.616703	-0.669137	0.503562	1018	0.929502	0.961398
SUPEROXDISMUTSOD	metabolite_100000665	-1.99709	-0.669454	0.503534	486	0.99774	0.961398
EPA	metabolite_100015687	0.0159473	0.669015	0.503592	1474	0.999424	0.961398
CRPHIGHSENSITIVITY	metabolite_100003473	-0.128966	-0.66901	0.503617	1223	0.894321	0.961417
EOSINOPHILS	metabolite_100005850	-0.0709058	-0.668964	0.503623	1484	0.8603	0.961417
MCHC	metabolite_100009378	0.0297705	0.668936	0.503639	1513	0.997408	0.961427
TOTALNEUTROPHILSAB	metabolite_100001409	0.0385274	0.66882	0.503715	1488	0.960233	0.961434
OMEGA_6_OMEGA_3RATIO	metabolite_100001571	-0.0867132	-0.668853	0.503695	1477	0.999759	0.961434
EOSINOPHILSABSOLUTE	metabolite_100015586	-0.00413554	-0.668834	0.503705	1509	0.940889	0.961434
SODIUM	metabolite_100003001	-0.0720795	-0.668826	0.50371	1503	0.964287	0.961434
INSULIN	metabolite_100001461	0.234743	0.668903	0.503661	1504	0.870863	0.961434
PLATELETCOUNTTHOUSAND	metabolite_100001293	-2.03119	-0.66882	0.503717	1465	0.938804	0.961434
CALCIUM	metabolite_999952533	-0.0124672	-0.668873	0.503692	1353	0.894689	0.961434
LDL_SIZE	metabolite_999933140	-0.0173106	-0.668776	0.503742	1508	0.92176	0.961461
VITAMIND3_25_OH	metabolite_100001739	1.22134	0.66911	0.503752	487	0.998909	0.961461
LYMPHOCYTES	metabolite_100009020	0.281207	0.668729	0.503771	1512	0.881608	0.961478
BILIRUBIN_DIRECT	metabolite_100006116	0.00403152	0.669031	0.503803	486	0.982671	0.961518
DPA	metabolite_999946466	-0.0106826	-0.668828	0.503819	738	0.996459	0.961528
METHYLMALONICACID	metabolite_361	3.56753	0.668626	0.503852	1327	0.81078	0.96153
CHOLESTEROL_TOTAL	metabolite_100001527	-1.45789	-0.668676	0.503841	1124	0.833777	0.96153
LPIR_SCORE	metabolite_461	-0.703762	-0.66869	0.503849	1004	0.909181	0.96153
LDLMEDIUM	metabolite_100001511	-6.07275	-0.668923	0.50387	489	0.972647	0.961546
HDLPARTICLENUMBER	metabolite_999949515	-0.246386	-0.668637	0.503884	997	0.902911	0.961552
EOSINOPHILS	metabolite_100020536	-0.072433	-0.668525	0.503909	1412	0.8603	0.961572
CARBONDIOXIDE_CO2_	metabolite_100002027	-0.07485	-0.668506	0.503916	1488	0.982284	0.961572
METHYLMALONICACID	metabolite_999946972	-3.27025	-0.668457	0.503946	1501	0.81078	0.961609
LYMPHOCYTESABSOLUTE	metabolite_100009378	-0.0186772	-0.668424	0.503966	1513	0.83491	0.961627
LEAD_BLOOD	metabolite_100002154	-0.035042	-0.668394	0.503987	1496	0.993382	0.961647
PLATELETCOUNTTHOUSAND	metabolite_62	2.04969	0.668362	0.50402	1332	0.938804	0.961654
POTASSIUM	metabolite_100001951	-0.011387	-0.668338	0.504022	1501	0.949012	0.961654
MONOCYTESABSOLUTE	metabolite_100001262	-0.00501666	-0.668396	0.504008	1235	0.941114	0.961654
LINOLEIC_ACID	metabolite_100005673	-0.107721	-0.668399	0.504034	1009	0.975097	0.961657
MCHC	metabolite_100010950	0.0327821	0.668315	0.504055	1273	0.997408	0.961657
LYMPHOCYTESABSOLUTE	metabolite_999947788	0.0190393	0.668304	0.504048	1444	0.83491	0.961657
FERRITIN	metabolite_100015760	3.92518	0.668267	0.504068	1487	0.918124	0.961661
MCV	metabolite_100021728	-0.162605	-0.668229	0.504091	1507	0.997538	0.961685
HDLPARTICLENUMBER	metabolite_100021331	-0.236759	-0.668291	0.504102	1015	0.902911	0.961686
LYMPHOCYTES	metabolite_100021329	-0.274176	-0.668199	0.504114	1444	0.881608	0.961689
GLUTATHIONE_TOTAL	metabolite_100006191	-2.83851	-0.668209	0.504237	668	0.996147	0.961694
OXLDL	metabolite_100019972	-0.684775	-0.668094	0.50424	942	0.929502	0.961694
ALAT_SGPT_	metabolite_100009376	0.47093	0.668046	0.504208	1498	0.993253	0.961694
LDLSMALL	metabolite_999946261	9.43241	0.668021	0.504226	1473	0.986899	0.961694
HEMOGLOBIN	metabolite_100009020	0.0363751	0.667972	0.504254	1512	0.998595	0.961694
IL_8	metabolite_100020492	0.544669	0.668113	0.504171	1424	0.88483	0.961694
GLUCOSE	metabolite_100002024	0.548638	0.66799	0.504254	1369	0.94437	0.961694
GLUCOSE	metabolite_100005714	0.611287	0.668035	0.50423	1309	0.94437	0.961694
ASAT_SGOT_	metabolite_100000442	-0.254967	-0.668095	0.50418	1458	0.992147	0.961694
LDLMEDIUM	metabolite_100002027	5.61172	0.66833	0.504249	489	0.972647	0.961694
OMEGA_6_OMEGA_3RATIO	metabolite_891	0.0882897	0.668109	0.504171	1467	0.999759	0.961694
HDLLARGE	metabolite_566	135.631	0.668398	0.504207	486	0.999056	0.961694
COPPER_RBC	metabolite_100021707	-0.00744168	-0.668464	0.504165	486	0.905081	0.961694
LYMPHOCYTES	metabolite_1537	-0.282001	-0.667861	0.504326	1497	0.881608	0.961811
LDL_CHOLCALCULATION	metabolite_100005384	-1.15984	-0.66779	0.504371	1506	0.925962	0.961856
SELENIUM_SERUM	metabolite_100001527	2.02224	0.668303	0.504361	381	0.894201	0.961856
BILIRUBIN_TOTAL	metabolite_100015683	0.0106188	0.667678	0.504461	1284	0.938375	0.96191
LEAD_BLOOD	metabolite_1083	0.0337278	0.667554	0.504522	1499	0.993382	0.96191
TOTALNEUTROPHILSAB	metabolite_100003696	0.0419618	0.667601	0.504496	1438	0.960233	0.96191
LACTICDEHYDROGENASE	metabolite_100001426	-1.41291	-0.667883	0.504536	485	0.963152	0.96191
SUPEROXDISMUTSOD	metabolite_100001055	1.8111	0.66798	0.504469	492	0.99774	0.96191
UREANITROGEN	metabolite_100019978	0.11705	0.667694	0.504432	1505	0.951462	0.96191
MCV	metabolite_100002293	-0.178215	-0.667787	0.50441	1109	0.997538	0.96191
EOSINOPHILSABSOLUTE	metabolite_100001208	0.00410619	0.667483	0.504568	1500	0.940889	0.96191
GGT	metabolite_100009219	-0.933399	-0.667512	0.50458	1160	0.907159	0.96191
MAGNESIUM_SERUM	metabolite_100021015	-0.00716518	-0.667749	0.504479	845	0.921417	0.96191
POTASSIUM	metabolite_999946455	-0.0128644	-0.6675	0.504578	1244	0.949012	0.96191
CARBONDIOXIDE_CO2_	metabolite_100010955	0.0791799	0.66748	0.504571	1479	0.982284	0.96191
ASAT_SGOT_	metabolite_999946590	-0.252599	-0.66747	0.504578	1463	0.992147	0.96191
LDLMEDIUM	metabolite_100001468	5.43478	0.667977	0.504475	486	0.972647	0.96191
QUICKI	metabolite_313	0.000935114	0.667443	0.504593	1499	0.855932	0.96191
ADIPONECTIN_SERUM	metabolite_100008914	0.197957	0.667459	0.504582	1510	0.996066	0.96191
GLOBULIN	metabolite_100000463	-0.010878	-0.6674	0.504621	1492	0.926372	0.96191
GGT	metabolite_999946355	0.843821	0.667501	0.504601	1050	0.907159	0.96191
BILIRUBIN_TOTAL	metabolite_100003240	-0.0112032	-0.667585	0.504534	1155	0.938375	0.96191
LDLMEDIUM	metabolite_999946705	6.08124	0.667777	0.50461	476	0.972647	0.96191
EPA_AA	metabolite_100002107	-0.00910087	-0.667418	0.504611	1472	0.99048	0.96191
GLUTATHIONE_TOTAL	metabolite_100010949	2.79631	0.667551	0.504655	674	0.996147	0.961919
DHA	metabolite_100001604	-0.0294606	-0.667388	0.504645	1285	0.99798	0.961919
ZINC_RBC	metabolite_100003470	0.116173	0.667704	0.504657	475	0.921057	0.961919
PROTEIN_TOTALSERUM	metabolite_565	-0.0139528	-0.667323	0.504669	1507	0.979374	0.961921
EOSINOPHILSABSOLUTE	metabolite_50	0.00415424	0.6673	0.504694	1374	0.940889	0.961948
ARSENIC_BLOOD	metabolite_100001392	0.163694	0.667608	0.504712	484	0.916778	0.961963
LEAD_BLOOD	metabolite_100000276	0.0323403	0.667235	0.504744	1276	0.993382	0.961964
CHOLESTEROL_TOTAL	metabolite_498	1.26693	0.667218	0.504737	1499	0.833777	0.961964
MCV	metabolite_2054	0.159945	0.667216	0.504737	1509	0.997538	0.961964
OMEGA_3INDEX	metabolite_461	0.0401	0.667184	0.504761	1453	0.999863	0.961976
OMEGA_6_OMEGA_3RATIO	metabolite_100001392	-0.0883069	-0.666998	0.50488	1461	0.999759	0.961994
HEMOGLOBIN	metabolite_999953267	0.0394269	0.666927	0.504946	1226	0.998595	0.961994
SODIUM	metabolite_100001287	0.0741504	0.666974	0.504893	1491	0.964287	0.961994
CALCIUM	metabolite_100006290	-0.0121447	-0.666994	0.504878	1520	0.894689	0.961994
ALAT_SGPT_	metabolite_100022485	-0.488249	-0.667002	0.504882	1408	0.993253	0.961994
GLYCOHEMOGLOBINA1C	metabolite_100003470	0.0153644	0.667099	0.504813	1490	0.950075	0.961994
HDLCHOLDIRECT	metabolite_100001267	-0.577743	-0.66704	0.50485	1502	0.948217	0.961994
LDL_SIZE	metabolite_999946705	0.0195748	0.667147	0.50481	1185	0.92176	0.961994
PHOSPHORUSINORGANIC	metabolite_35	0.0312084	0.667301	0.504916	473	0.995934	0.961994
ANTIOXIDCAP_TOTAL	metabolite_1235	37.0244	0.66738	0.504856	487	0.999247	0.961994
LYMPHOCYTES	metabolite_100019884	-0.29194	-0.666915	0.504946	1307	0.881608	0.961994
ALAT_SGPT_	metabolite_100001552	0.47623	0.666877	0.504955	1489	0.993253	0.961994
ALAT_SGPT_	metabolite_100002018	-0.479455	-0.666857	0.504971	1444	0.993253	0.961994
SUPEROXDISMUTSOD	metabolite_207	-2.07133	-0.667393	0.504859	471	0.99774	0.961994
EPA_AA	metabolite_100009006	0.0111677	0.667034	0.504887	1144	0.99048	0.961994
VITAMIND_25_OHTOT	metabolite_100010936	0.507696	0.666851	0.504971	1508	0.950008	0.961994
IL_8	metabolite_999949679	0.55365	0.666979	0.504902	1338	0.88483	0.961994
BASOPHILSABSOLUTE	metabolite_100009162	-0.00113994	-0.666908	0.504934	1510	0.991676	0.961994
UREANITROGEN	metabolite_999946902	-0.12632	-0.667138	0.504812	1213	0.951462	0.961994
MANGANESE_SERUM	metabolite_355	0.0171979	0.667139	0.505005	494	0.999705	0.961997
METHYLMALONICACID	metabolite_100000442	3.37626	0.666816	0.504997	1454	0.81078	0.961997
IL_8	metabolite_100000447	-0.584089	-0.666849	0.504994	1243	0.88483	0.961997
ARACHIDONICACID	metabolite_100005864	0.0693244	0.666739	0.505048	1429	0.907083	0.96201
CHOLESTEROL_TOTAL	metabolite_888	1.2819	0.666638	0.505106	1508	0.833777	0.96201
OMEGA_6_TOTAL	metabolite_250	-0.121805	-0.666716	0.505106	1023	0.997951	0.96201
ANTIOXIDCAP_TOTAL	metabolite_100000924	20.5377	0.667105	0.505035	482	0.999247	0.96201
SODIUM	metabolite_100015681	0.081098	0.66671	0.50508	1269	0.964287	0.96201
HEMATOCRIT	metabolite_100001988	0.0985473	0.666733	0.505047	1497	0.999484	0.96201
INSULIN	metabolite_100015618	-0.246977	-0.666702	0.505081	1315	0.870863	0.96201
ASAT_SGOT_	metabolite_100015838	-0.2463	-0.666655	0.505097	1497	0.992147	0.96201
POTASSIUM	metabolite_100001256	-0.0114962	-0.666661	0.505092	1496	0.949012	0.96201
MANGANESE_SERUM	metabolite_100009142	-0.01232	-0.666949	0.505134	482	0.999705	0.962036
MCV	metabolite_207	-0.192995	-0.666561	0.505194	1104	0.997538	0.962036
POTASSIUM	metabolite_803	-0.0109592	-0.666542	0.505168	1507	0.949012	0.962036
MPV	metabolite_999946970	-0.0695496	-0.666882	0.505175	484	0.923016	0.962036
BILIRUBIN_DIRECT	metabolite_100021760	-0.00445504	-0.66688	0.505186	471	0.982671	0.962036
CARBONDIOXIDE_CO2_	metabolite_100015624	-0.0764006	-0.66654	0.505171	1484	0.982284	0.962036
QUICKI	metabolite_999949515	0.00094036	0.666582	0.505144	1482	0.855932	0.962036
PHOSPHORUSINORGANIC	metabolite_100009123	0.02801	0.666323	0.50553	487	0.995934	0.962039
LINOLEIC_ACID	metabolite_1140	-0.0958118	-0.666185	0.505448	1010	0.975097	0.962039
PAI_1ANTIGEN_QNT	metabolite_999947006	1.98689	0.666674	0.505309	482	0.933939	0.962039
CHOLESTEROL_TOTAL	metabolite_100001274	-1.27211	-0.666169	0.505406	1507	0.833777	0.962039
SUPEROXDISMUTSOD	metabolite_100006292	-1.7175	-0.666634	0.505329	491	0.99774	0.962039
VITAMIND3_25_OH	metabolite_1113	0.935861	0.666324	0.505534	480	0.998909	0.962039
GLUTATHIONE_TOTAL	metabolite_100015967	-2.96981	-0.666057	0.505608	673	0.996147	0.962039
BASOPHILS	metabolite_100001635	0.0169674	0.666443	0.50524	1395	0.856525	0.962039
HOMOCYSTEINE_SERUM	metabolite_1087	-0.0967168	-0.666115	0.50544	1512	0.78366	0.962039
LDLSMALL	metabolite_100010917	9.03143	0.666288	0.505331	1495	0.986899	0.962039
OMEGA_3INDEX	metabolite_100020631	-0.0450105	-0.666055	0.50551	1159	0.999863	0.962039
INSULIN	metabolite_1053	0.279203	0.666078	0.50549	1210	0.870863	0.962039
VITAMIND3_25_OH	metabolite_100001554	1.01845	0.666706	0.50529	480	0.998909	0.962039
OMEGA_3INDEX	metabolite_100021131	-0.0405212	-0.666279	0.505338	1477	0.999863	0.962039
LACTICDEHYDROGENASE	metabolite_1102	1.68116	0.666501	0.505415	490	0.963152	0.962039
LDL_CHOLCALCULATION	metabolite_999946417	1.159	0.666057	0.505479	1498	0.925962	0.962039
EOSINOPHILS	metabolite_100000961	0.0716068	0.665938	0.505555	1491	0.8603	0.962039
OXLDL	metabolite_100001851	0.590882	0.665894	0.505631	1026	0.929502	0.962039
EPA_AA	metabolite_100001395	-0.00894411	-0.666153	0.50542	1454	0.99048	0.962039
CHLORIDE	metabolite_100021728	0.0831733	0.666478	0.505208	1510	0.931193	0.962039
HDLLARGE	metabolite_100009052	-99.617	-0.66641	0.505479	481	0.999056	0.962039
VITAMIND_25_OHTOT	metabolite_100009138	-0.500144	-0.666055	0.505478	1519	0.950008	0.962039
MANGANESE_SERUM	metabolite_100001554	0.0137514	0.666791	0.505235	481	0.999705	0.962039
BASOPHILSABSOLUTE	metabolite_100002126	-0.0011165	-0.665814	0.505633	1504	0.991676	0.962039
COPPER_RBC	metabolite_999947818	0.0073773	0.666578	0.505417	424	0.905081	0.962039
ANTIOXIDCAP_TOTAL	metabolite_100020205	-24.8531	-0.666472	0.50544	481	0.999247	0.962039
TNF_ALPHA	metabolite_100001178	-0.0559307	-0.666071	0.505469	1498	0.999514	0.962039
CARBONDIOXIDE_CO2_	metabolite_100004295	-0.0762318	-0.666232	0.50537	1446	0.982284	0.962039
EPA	metabolite_100006430	0.0156285	0.665837	0.505621	1464	0.999424	0.962039
MCV	metabolite_999953157	-0.171728	-0.665824	0.505639	1343	0.997538	0.962039
BILIRUBIN_DIRECT	metabolite_999933132	-0.00455445	-0.666222	0.505595	487	0.982671	0.962039
SODIUM	metabolite_999946511	-0.0771293	-0.666045	0.50549	1447	0.964287	0.962039
PROTEIN_TOTALSERUM	metabolite_1102	-0.0136589	-0.665899	0.505579	1505	0.979374	0.962039
GLUCOSE	metabolite_100020550	0.529968	0.665895	0.505587	1429	0.94437	0.962039
LDLMEDIUM	metabolite_212	-6.75973	-0.666323	0.50553	487	0.972647	0.962039
OXLDL	metabolite_999946428	-0.630102	-0.666094	0.505508	997	0.929502	0.962039
GLOBULIN	metabolite_100000656	-0.0110086	-0.666449	0.505229	1486	0.926372	0.962039
OMEGA_3_TOTAL	metabolite_100002514	0.044887	0.66634	0.505355	968	0.993318	0.962039
LPIR_SCORE	metabolite_100001264	0.720242	0.666129	0.505483	1010	0.910325	0.962039
HOMOCYSTEINE_SERUM	metabolite_100001399	-0.101969	-0.666098	0.505456	1443	0.78366	0.962039
WHITECELLCOUNT	metabolite_100000900	-0.0518974	-0.665812	0.505635	1495	0.969378	0.962039
MCV	metabolite_913	0.174631	0.665986	0.50554	1297	0.997538	0.962039
TriglycerideHDLRatio	metabolite_407	0.0564153	0.665766	0.505663	1509	0.743532	0.962065
HDLCHOLDIRECT	metabolite_100006098	0.560564	0.66573	0.505689	1467	0.948217	0.962088
ADIPONECTIN_SERUM	metabolite_100015735	0.197764	0.665718	0.505697	1476	0.996066	0.962088
LEAD_BLOOD	metabolite_50	-0.0369087	-0.665694	0.505721	1365	0.993382	0.962096
FERRITIN	metabolite_999946902	3.58863	0.665715	0.505722	1210	0.919408	0.962096
BASOPHILSABSOLUTE	metabolite_100008916	0.00111815	0.665485	0.505844	1501	0.991676	0.96214
CALCIUM	metabolite_482	-0.0118732	-0.665375	0.505914	1497	0.894689	0.96214
ARACHIDONICACID	metabolite_100020234	-0.0762989	-0.665557	0.505825	1185	0.907083	0.96214
BASOPHILSABSOLUTE	metabolite_1489	-0.00115155	-0.665441	0.505872	1501	0.991676	0.96214
ARSENIC_BLOOD	metabolite_100002028	0.15298	0.665967	0.505757	488	0.916778	0.96214
WHITECELLCOUNT	metabolite_482	0.0503914	0.665423	0.505884	1496	0.969378	0.96214
MCH	metabolite_999933132	-0.0616407	-0.665517	0.505824	1496	0.997763	0.96214
LDL_CHOLCALCULATION	metabolite_100015967	1.15878	0.665474	0.505852	1480	0.925962	0.96214
OMEGA_6_OMEGA_3RATIO	metabolite_999949592	0.0882871	0.665523	0.505822	1461	0.999759	0.96214
BASOPHILSABSOLUTE	metabolite_100021712	0.00116598	0.665507	0.505847	1290	0.991676	0.96214
EOSINOPHILS	metabolite_100015760	-0.0688179	-0.665388	0.505906	1487	0.8603	0.96214
QUICKI	metabolite_100009209	0.00102367	0.665567	0.505815	1226	0.855932	0.96214
CHOLESTEROL_TOTAL	metabolite_100000054	-1.33337	-0.665466	0.505864	1389	0.833777	0.96214
HDLCHOLDIRECT	metabolite_100001662	-0.578687	-0.665379	0.505911	1499	0.948217	0.96214
EOSINOPHILSABSOLUTE	metabolite_815	-0.00400765	-0.665393	0.505903	1499	0.940889	0.96214
MCHC	metabolite_254	0.029286	0.665462	0.505858	1508	0.997408	0.96214
HDLLARGE	metabolite_179	93.3778	0.665552	0.50605	451	0.999056	0.962174
INSULIN	metabolite_100008980	-0.247015	-0.665268	0.505982	1514	0.870863	0.962174
HEMATOCRIT	metabolite_100008914	0.100814	0.665245	0.505996	1511	0.999484	0.962174
MCH	metabolite_1254	0.0604374	0.665155	0.506055	1499	0.997763	0.962174
BILIRUBIN_TOTAL	metabolite_999946460	0.00966724	0.665169	0.506046	1489	0.939385	0.962174
CALCIUM	metabolite_100006056	0.0126707	0.665295	0.505975	1374	0.894689	0.962174
ZINC	metabolite_100015850	8.0027	0.665274	0.506023	1055	0.886683	0.962174
FOLICACID_SERUM	metabolite_100000808	-0.241264	-0.665169	0.50605	1439	0.957819	0.962174
DHA	metabolite_100008954	0.0283128	0.665238	0.506003	1475	0.99798	0.962174
EOSINOPHILS	metabolite_799	0.0701739	0.665148	0.506059	1505	0.8603	0.962174
MERCURY_BLOOD	metabolite_100009160	0.10437	0.665242	0.506	1484	0.937641	0.962174
OMEGA_6_OMEGA_3RATIO	metabolite_100000054	0.0912818	0.66533	0.505954	1352	0.999759	0.962174
LDLMEDIUM	metabolite_1025	5.6101	0.664483	0.506706	487	0.972647	0.96221
PLATELETCOUNTTHOUSAND	metabolite_100015737	-1.97609	-0.664941	0.506196	1444	0.938804	0.96221
SELENIUM_SERUM	metabolite_100001211	2.1205	0.664787	0.506573	412	0.894201	0.96221
ARACHIDONICACID	metabolite_100001040	-0.0648483	-0.664148	0.506701	1464	0.907083	0.96221
VITAMIND_25_OHTOT	metabolite_100010896	0.54752	0.664166	0.506696	1386	0.950008	0.96221
FOLICACID_SERUM	metabolite_100003008	0.26961	0.664674	0.50639	1185	0.957819	0.96221
LDL_SIZE	metabolite_999949679	0.0186287	0.664517	0.506475	1344	0.92176	0.96221
BILIRUBIN_DIRECT	metabolite_100005350	0.00405773	0.665091	0.506316	488	0.982671	0.96221
CARBONDIOXIDE_CO2_	metabolite_100010935	0.089887	0.664992	0.506196	1105	0.982284	0.96221
TNF_ALPHA	metabolite_100002029	-0.0590794	-0.664126	0.50672	1405	0.999514	0.96221
MPV	metabolite_100001571	0.0702539	0.664957	0.506401	490	0.923016	0.96221
RDW	metabolite_355	0.0314531	0.664971	0.506171	1515	0.994518	0.96221
PLATELETCOUNTTHOUSAND	metabolite_100006375	2.18063	0.664505	0.506494	1219	0.938804	0.96221
OMEGA_6_TOTAL	metabolite_100020241	-0.108171	-0.664655	0.50643	979	0.997951	0.96221
LYMPHOCYTES	metabolite_100001557	0.266964	0.664246	0.506636	1498	0.882801	0.96221
QUICKI	metabolite_999946970	0.000955399	0.665026	0.506139	1476	0.855932	0.96221
LPIR_SCORE	metabolite_100008903	0.709756	0.66475	0.506363	1023	0.910325	0.96221
BASOPHILS	metabolite_93	-0.016186	-0.664786	0.506291	1494	0.856525	0.96221
ZINC_RBC	metabolite_100000987	0.114049	0.665448	0.506181	383	0.921057	0.96221
ARACHIDONICACID	metabolite_100000997	0.0683453	0.664334	0.506581	1475	0.907083	0.96221
CHOLESTEROL_TOTAL	metabolite_100001278	-1.28986	-0.665036	0.506131	1502	0.833777	0.96221
ASAT_SGOT_	metabolite_100002911	0.243049	0.664926	0.506202	1482	0.992147	0.96221
VITAMIND3_25_OH	metabolite_999933132	-1.05321	-0.665037	0.506352	486	0.998909	0.96221
SUPEROXDISMUTSOD	metabolite_100009345	-1.87698	-0.664798	0.506531	451	0.99774	0.96221
BILIRUBIN_INDIRECT	metabolite_1135	0.0167184	0.665204	0.50638	348	0.978211	0.96221
MERCURY_BLOOD	metabolite_100000442	-0.110593	-0.664135	0.50671	1455	0.937641	0.96221
LEAD_BLOOD	metabolite_100020343	-0.0351948	-0.664316	0.506592	1490	0.993382	0.96221
UREANITROGEN	metabolite_999953157	0.120521	0.664367	0.506571	1345	0.951462	0.96221
TOTALNEUTROPHILS	metabolite_100008916	0.29673	0.664233	0.506644	1501	0.841558	0.96221
OMEGA_3_TOTAL	metabolite_100015837	0.0458518	0.664983	0.506215	1011	0.993318	0.96221
TNF_ALPHA	metabolite_100020502	0.0253772	0.664313	0.506605	1348	0.999514	0.96221
A_GRATIO	metabolite_999952286	0.00936771	0.664699	0.50636	1326	0.912744	0.96221
TRIGLYCERIDES	metabolite_999947670	2.13111	0.66446	0.50652	1248	0.799378	0.96221
BASOPHILSABSOLUTE	metabolite_100004083	-0.00127958	-0.664534	0.50648	1178	0.991676	0.96221
HOMA_IR	metabolite_999946632	0.0811725	0.664946	0.506188	1504	0.899993	0.96221
MONOCYTESABSOLUTE	metabolite_100002953	-0.00437735	-0.664311	0.506595	1495	0.941114	0.96221
SUPEROXDISMUTSOD	metabolite_999947671	-1.59209	-0.665264	0.506204	490	0.99774	0.96221
VITAMIND_25_OHTOT	metabolite_100008994	0.509464	0.664651	0.506376	1509	0.950008	0.96221
BASOPHILS	metabolite_999947820	-0.0165626	-0.664475	0.50649	1496	0.856525	0.96221
BUN_CREATRATIO	metabolite_1001	0.137907	0.664424	0.506522	1511	0.915817	0.96221
ALAT_SGPT_	metabolite_100009135	0.475336	0.664395	0.506539	1516	0.993253	0.96221
MCH	metabolite_100020536	-0.0623855	-0.664155	0.506701	1412	0.997763	0.96221
WHITECELLCOUNT	metabolite_100008993	-0.0485785	-0.664287	0.50661	1501	0.969378	0.96221
MAGNESIUM_SERUM	metabolite_811	-0.00574426	-0.664657	0.506422	1022	0.921417	0.96221
MCV	metabolite_100001423	-0.160321	-0.664599	0.506409	1510	0.997538	0.96221
FOLICACID_SERUM	metabolite_100009166	-0.242102	-0.664812	0.506275	1495	0.957819	0.96221
IL_8	metabolite_100022006	0.529472	0.664343	0.506574	1497	0.88483	0.96221
ZINC_RBC	metabolite_197	-0.107738	-0.664457	0.506722	487	0.921057	0.96221
MAGNESIUM_SERUM	metabolite_100000551	0.00636305	0.664794	0.506335	1019	0.921417	0.96221
DPA	metabolite_100009123	-0.00938691	-0.664351	0.506617	1024	0.996459	0.96221
RDW	metabolite_100003240	0.0345801	0.664239	0.506672	1154	0.994518	0.96221
URICACID	metabolite_100001314	0.0361119	0.664171	0.506684	1501	0.880139	0.96221
LACTICDEHYDROGENASE	metabolite_344	1.76535	0.665423	0.506104	489	0.963152	0.96221
ARACHIDONICACID	metabolite_1082	0.0687569	0.664709	0.506343	1459	0.907083	0.96221
OMEGA_3_TOTAL	metabolite_100009069	-0.0442535	-0.664961	0.506228	1025	0.993318	0.96221
IL_6	metabolite_100004542	-0.607926	-0.664559	0.506439	1454	0.792794	0.96221
ADIPONECTIN_SERUM	metabolite_100010937	0.199496	0.664872	0.506236	1493	0.996066	0.96221
ASAT_SGOT_	metabolite_100003686	0.245576	0.664672	0.506364	1493	0.992147	0.96221
OMEGA_6_TOTAL	metabolite_339	-0.126184	-0.664533	0.506515	938	0.997951	0.96221
HDLLARGE	metabolite_100000437	-98.9999	-0.664746	0.506553	465	0.999056	0.96221
ARSENIC_BLOOD	metabolite_254	0.144894	0.665013	0.506363	492	0.916778	0.96221
LACTICDEHYDROGENASE	metabolite_100000437	-1.48533	-0.664465	0.506733	465	0.963152	0.962211
PHOSPHORUSINORGANIC	metabolite_100002952	0.0280876	0.664418	0.506745	490	0.995934	0.962214
ARSENIC_BLOOD	metabolite_100020259	-0.145836	-0.664409	0.506768	466	0.916778	0.962237
GLUCOSE	metabolite_100000774	-0.534401	-0.663935	0.506835	1502	0.94437	0.962244
URICACID	metabolite_100001007	-0.037521	-0.663828	0.506906	1468	0.880139	0.962244
LACTICDEHYDROGENASE	metabolite_100001416	-1.38914	-0.664187	0.506898	483	0.963152	0.962244
SELENIUM_SERUM	metabolite_100008914	1.97053	0.664111	0.506941	491	0.894201	0.962244
VITAMIND3_25_OH	metabolite_100010937	0.999405	0.664144	0.506928	479	0.998909	0.962244
HEMOGLOBIN	metabolite_100005372	-0.03547	-0.663945	0.506833	1443	0.998595	0.962244
VITAMIND3_25_OH	metabolite_100021100	-0.954283	-0.664181	0.506908	474	0.998909	0.962244
METHYLMALONICACID	metabolite_100009028	3.34657	0.663979	0.506808	1495	0.81078	0.962244
LEAD_BLOOD	metabolite_1134	-0.0348655	-0.663783	0.506933	1498	0.993382	0.962244
ADIPONECTIN_SERUM	metabolite_100001320	-0.192698	-0.663798	0.506923	1501	0.996066	0.962244
LACTICDEHYDROGENASE	metabolite_100010922	1.45194	0.6642	0.50689	483	0.963152	0.962244
RDW	metabolite_100019978	-0.0319138	-0.663837	0.506898	1502	0.994518	0.962244
CARBONDIOXIDE_CO2_	metabolite_100000010	0.0783888	0.663879	0.506881	1368	0.982284	0.962244
HEMATOCRIT	metabolite_100001266	-0.102452	-0.663998	0.506794	1504	0.999484	0.962244
DHA	metabolite_100009014	0.0283642	0.663828	0.506906	1466	0.99798	0.962244
CHLORIDE	metabolite_181	0.0821574	0.663983	0.506805	1492	0.931193	0.962244
TNF_ALPHA	metabolite_100009067	-0.0691133	-0.66331	0.507262	1188	0.999514	0.962348
URICACID	metabolite_100009378	0.0366627	0.662523	0.507738	1514	0.880139	0.962348
TriglycerideHDLRatio	metabolite_892	0.0596017	0.662473	0.507772	1482	0.744966	0.962348
LDLSMALL	metabolite_100006379	-9.35026	-0.663148	0.507338	1508	0.986899	0.962348
DPA	metabolite_100001563	-0.00927252	-0.66343	0.507216	967	0.996459	0.962348
MCHC	metabolite_100009219	0.0324954	0.662442	0.507816	1206	0.997408	0.962348
IL_8	metabolite_1239	0.530335	0.662287	0.507891	1489	0.88483	0.962348
LINOLEIC_ACID	metabolite_922	-0.104775	-0.6631	0.507428	961	0.975097	0.962348
DPA	metabolite_999952661	0.00972111	0.662659	0.507777	684	0.996459	0.962348
BASOPHILSABSOLUTE	metabolite_100001396	-0.00116999	-0.66317	0.507336	1356	0.991676	0.962348
ALBUMIN	metabolite_999946666	0.0102782	0.662157	0.507995	1242	0.907558	0.962348
SODIUM	metabolite_100003686	-0.0731798	-0.662186	0.507955	1493	0.964287	0.962348
MANGANESE_SERUM	metabolite_1518	0.0120691	0.662457	0.508002	486	0.999705	0.962348
SELENIUM_SERUM	metabolite_999948009	-1.8708	-0.663174	0.507545	485	0.894201	0.962348
METHYLMALONICACID	metabolite_235	3.53703	0.662479	0.507801	1131	0.81078	0.962348
TNF_ALPHA	metabolite_100009000	-0.0540455	-0.662309	0.507876	1505	0.999514	0.962348
BUN_CREATRATIO	metabolite_999946911	-0.158742	-0.662895	0.507531	1163	0.915817	0.962348
LYMPHOCYTES	metabolite_338	0.271161	0.662972	0.507451	1503	0.882801	0.962348
MONOCYTES	metabolite_999946681	-0.0677334	-0.662363	0.507842	1494	0.863517	0.962348
PLATELETCOUNTTHOUSAND	metabolite_100001563	-1.83076	-0.66268	0.507642	1456	0.938804	0.962348
PROTEIN_TOTALSERUM	metabolite_100009142	0.0141085	0.662199	0.507947	1498	0.979374	0.962348
HEMATOCRIT	metabolite_241	0.0992679	0.663525	0.507098	1497	0.999484	0.962348
SELENIUM_SERUM	metabolite_999947804	2.24126	0.663948	0.507046	489	0.894201	0.962348
ARACHIDONICACID	metabolite_100009406	0.0671279	0.663106	0.507368	1469	0.907083	0.962348
MANGANESE_SERUM	metabolite_100020214	-0.0135236	-0.662634	0.50793	433	0.999705	0.962348
BASOPHILS	metabolite_999946602	0.0168364	0.662678	0.50764	1498	0.856973	0.962348
BASOPHILSABSOLUTE	metabolite_100001337	0.00109181	0.662535	0.507731	1507	0.991676	0.962348
COPPER_RBC	metabolite_100009142	-0.00686451	-0.66311	0.507588	481	0.905081	0.962348
LYMPHOCYTESABSOLUTE	metabolite_100020545	0.0213749	0.663329	0.50726	1106	0.838797	0.962348
MERCURY_BLOOD	metabolite_100001570	-0.104463	-0.6621	0.50801	1500	0.937641	0.962348
IL_8	metabolite_100001102	0.509907	0.662707	0.507622	1489	0.88483	0.962348
LEAD_BLOOD	metabolite_999947905	-0.0343231	-0.662566	0.507711	1500	0.993382	0.962348
MANGANESE_SERUM	metabolite_999949555	-0.0134922	-0.663688	0.507215	485	0.999705	0.962348
LINOLEIC_ACID	metabolite_999946905	0.105507	0.662959	0.507509	1021	0.975097	0.962348
LINOLEIC_ACID	metabolite_999946390	0.105444	0.66248	0.507815	1024	0.975097	0.962348
FOLICACID_SERUM	metabolite_100006298	-0.241418	-0.6628	0.507562	1489	0.957819	0.962348
LDLSMALL	metabolite_100008918	9.36805	0.663637	0.507025	1510	0.986899	0.962348
ADIPONECTIN_SERUM	metabolite_100006260	0.193195	0.663209	0.507299	1504	0.996066	0.962348
MCV	metabolite_100020377	-0.161978	-0.66331	0.507237	1476	0.997538	0.962348
ALKALINEPHOSPHATASE	metabolite_342	0.666904	0.663206	0.5073	1523	0.874686	0.962348
VITAMIND3_25_OH	metabolite_999952909	0.996461	0.662476	0.507994	481	0.998909	0.962348
METHYLMALONICACID	metabolite_100002009	-3.1825	-0.663474	0.507132	1473	0.81078	0.962348
MCH	metabolite_100010927	-0.0637189	-0.662542	0.507739	1349	0.997763	0.962348
VITAMIND_25_OHTOT	metabolite_800	0.499309	0.663019	0.507421	1498	0.950008	0.962348
GLOBULIN	metabolite_999948076	-0.0114615	-0.662707	0.50764	1269	0.926372	0.962348
ZINC_RBC	metabolite_917	-0.133999	-0.663137	0.507569	484	0.921057	0.962348
OXLDL	metabolite_482	0.659399	0.663144	0.507392	1007	0.929502	0.962348
EPA_AA	metabolite_100015596	0.00865444	0.663322	0.507229	1477	0.99048	0.962348
GLUCOSE	metabolite_100001734	0.537541	0.66325	0.507273	1500	0.94437	0.962348
LACTICDEHYDROGENASE	metabolite_100000626	1.34043	0.663246	0.507497	487	0.963152	0.962348
GLYCOHEMOGLOBINA1C	metabolite_100004635	0.0155931	0.663077	0.507383	1513	0.950075	0.962348
GLOBULIN	metabolite_1135	0.0113404	0.662852	0.507546	1280	0.926372	0.962348
BUN_CREATRATIO	metabolite_136	-0.144629	-0.662917	0.507492	1430	0.915817	0.962348
ZINC_RBC	metabolite_100001657	0.106342	0.662955	0.507684	485	0.921057	0.962348
HOMOCYSTEINE_SERUM	metabolite_1528	-0.0993817	-0.663019	0.507425	1447	0.785455	0.962348
BILIRUBIN_TOTAL	metabolite_111	0.00965976	0.663207	0.507301	1504	0.939913	0.962348
HDLPARTICLENUMBER	metabolite_100009027	0.240065	0.663042	0.507457	1011	0.903795	0.962348
IL_8	metabolite_100001569	0.503392	0.66282	0.50755	1489	0.88483	0.962348
COPPER_RBC	metabolite_1134	-0.00780211	-0.663398	0.507399	488	0.905081	0.962348
POTASSIUM	metabolite_999947654	-0.0126558	-0.662494	0.507773	1304	0.949012	0.962348
BUN_CREATRATIO	metabolite_100000639	-0.142557	-0.662298	0.507887	1443	0.915817	0.962348
LDLSMALL	metabolite_999949521	-9.44875	-0.662284	0.507891	1507	0.986899	0.962348
ALKALINEPHOSPHATASE	metabolite_1083	0.660899	0.663333	0.507219	1510	0.874686	0.962348
MAGNESIUM_SERUM	metabolite_1025	-0.00630367	-0.663531	0.507144	1012	0.921417	0.962348
MERCURY_BLOOD	metabolite_999946905	-0.105852	-0.662345	0.507853	1507	0.937641	0.962348
GLYCOHEMOGLOBINA1C	metabolite_999946902	0.0154282	0.662668	0.507671	1213	0.950075	0.962348
OMEGA_3INDEX	metabolite_100005864	-0.0418558	-0.662954	0.507468	1429	0.999863	0.962348
TRIGLYCERIDES	metabolite_100021784	1.99741	0.662507	0.507748	1515	0.799703	0.962348
VITAMIND3_25_OH	metabolite_100001132	-0.949555	-0.663389	0.507411	479	0.998909	0.962348
OMEGA_6_OMEGA_3RATIO	metabolite_100009052	-0.0884865	-0.663053	0.507402	1461	0.999759	0.962348
PHOSPHORUSINORGANIC	metabolite_100001415	-0.0276906	-0.663215	0.507517	487	0.995934	0.962348
CREATININEENZ_SER	metabolite_461	0.00120644	0.662915	0.507489	1492	0.843196	0.962348
TOTALNEUTROPHILS	metabolite_100003001	0.291943	0.663376	0.507193	1502	0.841558	0.962348
MPV	metabolite_100002126	0.0652015	0.663219	0.507517	483	0.923016	0.962348
HOMA_IR	metabolite_100001416	0.0800658	0.662467	0.507776	1480	0.900505	0.962348
OXLDL	metabolite_194	-0.605888	-0.663295	0.507295	1013	0.929502	0.962348
BILIRUBIN_INDIRECT	metabolite_100009067	-0.0152961	-0.66255	0.507967	453	0.978211	0.962348
REDCELLCOUNT	metabolite_100001145	0.0138187	0.66233	0.507888	1208	0.999304	0.962348
GLOBULIN	metabolite_100005352	0.0107552	0.663373	0.507194	1503	0.926372	0.962348
GLYCOHEMOGLOBINA1C	metabolite_100006293	-0.0153466	-0.663217	0.507295	1502	0.950075	0.962348
CHLORIDE	metabolite_100010918	-0.0813896	-0.662583	0.507699	1521	0.931193	0.962348
CHOLESTEROL_TOTAL	metabolite_100001208	-1.30264	-0.663326	0.507225	1503	0.833777	0.962348
DHA	metabolite_999953267	-0.0310722	-0.662247	0.507942	1192	0.99798	0.962348
ARSENIC_BLOOD	metabolite_100009271	-0.153816	-0.663848	0.507114	484	0.916778	0.962348
METHYLMALONICACID	metabolite_999946594	-3.30628	-0.662247	0.507916	1499	0.81078	0.962348
ALKALINEPHOSPHATASE	metabolite_572	0.691273	0.663267	0.507262	1504	0.874686	0.962348
MAGNESIUM_SERUM	metabolite_100005985	0.00628898	0.663066	0.507442	1010	0.921417	0.962348
COPPER_RBC	metabolite_100002014	-0.00781287	-0.662787	0.507795	481	0.905081	0.962348
BILIRUBIN_INDIRECT	metabolite_100001776	-0.0140309	-0.662617	0.507928	449	0.978211	0.962348
POTASSIUM	metabolite_100015687	0.0112075	0.662407	0.507812	1512	0.949012	0.962348
A_GRATIO	metabolite_100003119	0.00931322	0.663437	0.507166	1337	0.912744	0.962348
GLYCOHEMOGLOBINA1C	metabolite_100001409	0.0156516	0.662155	0.507976	1491	0.950075	0.962348
OMEGA_3INDEX	metabolite_100022003	-0.0424239	-0.662334	0.507863	1459	0.999863	0.962348
LDL_CHOLCALCULATION	metabolite_100001511	1.13509	0.662173	0.507963	1506	0.925962	0.962348
LACTICDEHYDROGENASE	metabolite_100020478	1.41328	0.662487	0.507982	488	0.963152	0.962348
CHOLESTEROL_TOTAL	metabolite_100015971	-1.27233	-0.663061	0.507393	1517	0.833777	0.962348
UREANITROGEN	metabolite_999949681	-0.112604	-0.662067	0.508031	1504	0.951462	0.962367
TOTALNEUTROPHILSAB	metabolite_100001511	-0.039497	-0.662041	0.508047	1508	0.960233	0.962378
COPPER_RBC	metabolite_100008990	-0.00721944	-0.662369	0.508061	482	0.905081	0.962386
ASAT_SGOT_	metabolite_100015837	-0.234692	-0.661927	0.508121	1500	0.992147	0.962387
MONOCYTES	metabolite_100002106	-0.0688604	-0.661895	0.508142	1494	0.863517	0.962387
MONOCYTESABSOLUTE	metabolite_100003434	0.00452617	0.661894	0.508147	1435	0.941114	0.962387
TOTALNEUTROPHILSAB	metabolite_100001148	-0.0459649	-0.661995	0.508115	1102	0.960233	0.962387
GLUTATHIONE_TOTAL	metabolite_561	3.20843	0.66211	0.508125	698	0.996147	0.962387
CREATININEENZ_SER	metabolite_100002028	0.00124471	0.66191	0.508133	1486	0.843196	0.962387
WHITECELLCOUNT	metabolite_100010927	-0.0511839	-0.661934	0.508128	1349	0.969378	0.962387
GLYCOHEMOGLOBINA1C	metabolite_1023	-0.015899	-0.661952	0.508105	1502	0.950075	0.962387
TriglycerideHDLRatio	metabolite_999946595	0.0598712	0.661846	0.508176	1453	0.744966	0.962402
UREANITROGEN	metabolite_310	0.130155	0.661901	0.508169	1151	0.951462	0.962402
LEAD_BLOOD	metabolite_100020259	-0.0353732	-0.661806	0.508202	1444	0.993382	0.962413
ARSENIC_BLOOD	metabolite_100020541	-0.136731	-0.662165	0.508193	481	0.917018	0.962413
MPV	metabolite_1110	0.0583363	0.662101	0.508229	487	0.923016	0.962444
LDLMEDIUM	metabolite_100020214	5.68405	0.662092	0.508277	433	0.972647	0.962454
GLUTATHIONE_TOTAL	metabolite_100001253	2.6572	0.661899	0.508261	694	0.996147	0.962454
MONOCYTESABSOLUTE	metabolite_100001270	-0.00443059	-0.661687	0.508274	1505	0.941114	0.962454
LDLMEDIUM	metabolite_100001278	-5.58133	-0.662029	0.508276	487	0.972647	0.962454
COPPER_RBC	metabolite_100009347	-0.00719768	-0.661919	0.508347	486	0.905081	0.962543
EPA	metabolite_100001293	0.0162524	0.661568	0.508356	1430	0.999424	0.962543
MPV	metabolite_100003470	0.0732045	0.661924	0.50835	476	0.923016	0.962543
BUN_CREATRATIO	metabolite_100009219	0.150188	0.661581	0.508368	1207	0.915817	0.962546
LPIR_SCORE	metabolite_1628	-0.734694	-0.661605	0.50838	996	0.91097	0.962549
ASAT_SGOT_	metabolite_212	0.235046	0.661314	0.508516	1461	0.992147	0.962578
CHLORIDE	metabolite_100009376	0.0822406	0.661368	0.508479	1498	0.931193	0.962578
EPA	metabolite_100006260	-0.0156115	-0.661255	0.508554	1468	0.999424	0.962578
MPV	metabolite_100009082	-0.0830091	-0.661601	0.50855	487	0.923016	0.962578
GLUCOSE	metabolite_100003151	-0.525687	-0.661355	0.508487	1495	0.94437	0.962578
ADIPONECTIN_SERUM	metabolite_100005466	0.189563	0.661307	0.508517	1515	0.996066	0.962578
HEMATOCRIT	metabolite_100009406	-0.0989585	-0.661264	0.508545	1505	0.999484	0.962578
ALAT_SGPT_	metabolite_100004112	0.435052	0.661368	0.508483	1438	0.993253	0.962578
METHYLMALONICACID	metabolite_100000626	-3.20763	-0.661347	0.508492	1507	0.81078	0.962578
ZINC_RBC	metabolite_1528	-0.116325	-0.66164	0.50853	480	0.921057	0.962578
CREATININEENZ_SER	metabolite_100009394	-0.00120576	-0.661461	0.508422	1470	0.843196	0.962578
TRIGLYCERIDES	metabolite_1111	-1.96318	-0.661293	0.508526	1514	0.799703	0.962578
ALAT_SGPT_	metabolite_999946428	-0.462927	-0.661403	0.508459	1467	0.993253	0.962578
WHITECELLCOUNT	metabolite_100002008	0.0553643	0.661492	0.508431	1153	0.969378	0.962578
OMEGA_3INDEX	metabolite_999952661	0.0494952	0.661317	0.508545	1133	0.999863	0.962578
ALBUMIN	metabolite_100001734	0.00892741	0.661227	0.50857	1500	0.907558	0.962581
HDLPARTICLENUMBER	metabolite_100008903	0.232448	0.661291	0.508577	1023	0.903795	0.962581
LPIR_SCORE	metabolite_999946283	-0.689607	-0.661266	0.508601	972	0.91097	0.962608
LYMPHOCYTESABSOLUTE	metabolite_100009008	0.0189053	0.661014	0.508707	1495	0.839756	0.962628
MPV	metabolite_100001409	-0.066454	-0.661345	0.508711	491	0.923016	0.962628
MCH	metabolite_100001777	-0.0628225	-0.661066	0.508675	1464	0.997763	0.962628
BUN_CREATRATIO	metabolite_355	-0.142636	-0.660994	0.508717	1518	0.915817	0.962628
PAI_1ANTIGEN_QNT	metabolite_2050	-1.98733	-0.661345	0.508712	490	0.933939	0.962628
CALCIUM	metabolite_999946666	0.0135247	0.661145	0.508643	1242	0.897353	0.962628
CREATININEENZ_SER	metabolite_100001055	0.00121062	0.661093	0.508655	1501	0.843196	0.962628
CRPHIGHSENSITIVITY	metabolite_100009147	0.156936	0.661065	0.508705	1147	0.894321	0.962628
TNF_ALPHA	metabolite_100006435	-0.0588854	-0.661147	0.508631	1362	0.999514	0.962628
BASOPHILSABSOLUTE	metabolite_100009007	-0.00111908	-0.661017	0.508703	1520	0.991676	0.962628
MCV	metabolite_331	-0.167142	-0.66097	0.508741	1402	0.997538	0.962653
HDLPARTICLENUMBER	metabolite_999952483	0.233655	0.660989	0.508773	1006	0.903795	0.962693
ALAT_SGPT_	metabolite_888	0.454985	0.660757	0.50887	1509	0.993253	0.962695
MONOCYTESABSOLUTE	metabolite_1094	-0.00453478	-0.659894	0.509424	1501	0.941114	0.962695
HEMOGLOBIN	metabolite_100005403	-0.0349702	-0.660068	0.509314	1484	0.998595	0.962695
BILIRUBIN_INDIRECT	metabolite_100021105	-0.0150023	-0.660893	0.509008	480	0.978211	0.962695
ANTIOXIDCAP_TOTAL	metabolite_100001446	-26.4133	-0.661128	0.508852	488	0.999247	0.962695
OMEGA_6_OMEGA_3RATIO	metabolite_100009078	-0.0844658	-0.660053	0.509328	1425	0.999759	0.962695
OMEGA_6_TOTAL	metabolite_999946695	-0.113495	-0.660933	0.508805	1029	0.997951	0.962695
OXLDL	metabolite_999947006	-0.595733	-0.660688	0.508966	1004	0.929502	0.962695
WHITECELLCOUNT	metabolite_100015735	-0.0506698	-0.660772	0.508863	1476	0.969378	0.962695
CHOLESTEROL_TOTAL	metabolite_100001734	1.27001	0.660035	0.509334	1499	0.833777	0.962695
TOTALNEUTROPHILSAB	metabolite_100002171	0.0426579	0.660119	0.509295	1311	0.960233	0.962695
BILIRUBIN_TOTAL	metabolite_999952501	-0.00953223	-0.660772	0.508861	1505	0.941004	0.962695
VITAMIND3_25_OH	metabolite_100002009	1.0152	0.660302	0.509388	478	0.998909	0.962695
HOMA_IR	metabolite_999946997	0.084876	0.660113	0.509288	1435	0.900505	0.962695
OMEGA_6_TOTAL	metabolite_849	-0.125424	-0.660632	0.509009	962	0.997951	0.962695
TOTALNEUTROPHILS	metabolite_100009124	0.297222	0.659869	0.50944	1500	0.843842	0.962695
LYMPHOCYTES	metabolite_100000963	-0.278215	-0.66049	0.509055	1335	0.883297	0.962695
UREANITROGEN	metabolite_100001178	-0.114257	-0.660603	0.508969	1509	0.951462	0.962695
A_GRATIO	metabolite_100004542	-0.00889591	-0.660482	0.509049	1470	0.912744	0.962695
COPPER_RBC	metabolite_100022004	-0.00744111	-0.660454	0.509284	489	0.905081	0.962695
BILIRUBIN_DIRECT	metabolite_132	-0.00366924	-0.660228	0.509436	478	0.982671	0.962695
BILIRUBIN_DIRECT	metabolite_100004635	-0.00435207	-0.660401	0.509317	490	0.982671	0.962695
REDCELLCOUNT	metabolite_100006294	0.0124471	0.660347	0.509133	1512	0.999304	0.962695
FERRITIN	metabolite_182	3.9798	0.66049	0.509047	1432	0.921084	0.962695
OXLDL	metabolite_212	-0.559211	-0.66077	0.508919	971	0.929502	0.962695
BILIRUBIN_DIRECT	metabolite_100008952	0.00440251	0.66116	0.508905	400	0.982671	0.962695
LDLPARTICLENUMBER	metabolite_313	-13.8872	-0.660779	0.508857	1498	0.963639	0.962695
TriglycerideHDLRatio	metabolite_100002876	0.0634047	0.66044	0.50909	1294	0.745179	0.962695
SODIUM	metabolite_1547	0.0724827	0.660137	0.509267	1514	0.964287	0.962695
DHA	metabolite_100000269	-0.0268014	-0.65993	0.509404	1463	0.99798	0.962695
EOSINOPHILS	metabolite_1102	0.06702	0.660311	0.509157	1502	0.864051	0.962695
BASOPHILS	metabolite_100005850	-0.0161488	-0.660056	0.509322	1484	0.858317	0.962695
LDLMEDIUM	metabolite_100001593	-6.28505	-0.660618	0.509179	488	0.972647	0.962695
CHLORIDE	metabolite_100020004	-0.0803672	-0.660152	0.509258	1511	0.931193	0.962695
MCV	metabolite_355	-0.162781	-0.659996	0.509358	1515	0.997538	0.962695
CHLORIDE	metabolite_100009004	0.0818996	0.660097	0.509294	1504	0.931193	0.962695
LDLMEDIUM	metabolite_100000672	-5.08175	-0.660546	0.509227	485	0.972647	0.962695
UREANITROGEN	metabolite_100009005	0.110334	0.660754	0.508872	1519	0.951462	0.962695
HDLPARTICLENUMBER	metabolite_100006293	0.238348	0.660497	0.509087	1018	0.903795	0.962695
TNF_ALPHA	metabolite_100009331	-0.0550216	-0.660054	0.509325	1448	0.999514	0.962695
OMEGA_6_OMEGA_3RATIO	metabolite_100021374	0.0887243	0.66056	0.509004	1409	0.999759	0.962695
DPA	metabolite_999946639	0.0100025	0.660464	0.509145	821	0.996459	0.962695
UREANITROGEN	metabolite_100020414	0.113818	0.659983	0.509367	1496	0.951462	0.962695
TRIGLYCERIDES	metabolite_363	1.88006	0.660241	0.509202	1495	0.799703	0.962695
CALCIUM	metabolite_999946594	-0.0120245	-0.660035	0.509334	1504	0.897353	0.962695
LINOLEIC_ACID	metabolite_100006293	0.103988	0.660181	0.509289	1018	0.975097	0.962695
FOLICACID_SERUM	metabolite_302	0.242833	0.660144	0.509274	1359	0.957819	0.962695
HDLLARGE	metabolite_100008989	90.3628	0.660654	0.509157	486	0.999056	0.962695
MONOCYTES	metabolite_100019982	-0.0720215	-0.660356	0.509127	1509	0.863517	0.962695
HEMOGLOBIN	metabolite_100004575	-0.0373419	-0.659938	0.509403	1410	0.998595	0.962695
QUICKI	metabolite_1162	0.0009191	0.659883	0.509432	1497	0.857577	0.962695
EOSINOPHILSABSOLUTE	metabolite_999952843	-0.00423575	-0.659973	0.509386	1344	0.940889	0.962695
HEMOGLOBIN	metabolite_313	-0.0351315	-0.660689	0.508915	1496	0.998595	0.962695
DHA	metabolite_136	-0.0280263	-0.660313	0.509163	1394	0.99798	0.962695
SODIUM	metabolite_100002514	0.0740537	0.660183	0.509242	1449	0.964287	0.962695
LDLSMALL	metabolite_1528	-9.38274	-0.659924	0.509409	1447	0.986899	0.962695
BILIRUBIN_DIRECT	metabolite_100002063	-0.00414415	-0.660375	0.509336	486	0.982671	0.962695
FERRITIN	metabolite_100020550	-4.07983	-0.66035	0.509137	1426	0.921084	0.962695
ARACHIDONICACID	metabolite_100002199	-0.0685538	-0.660662	0.508934	1458	0.907779	0.962695
COPPER_RBC	metabolite_100002107	0.00736986	0.661176	0.508822	487	0.905081	0.962695
OMEGA_3INDEX	metabolite_100020259	0.0416957	0.66041	0.509099	1418	0.999863	0.962695
COPPER_RBC	metabolite_572	-0.0123471	-0.660284	0.509396	483	0.905081	0.962695
PROTEIN_TOTALSERUM	metabolite_999947988	-0.0144659	-0.660816	0.50884	1405	0.979374	0.962695
LDLMEDIUM	metabolite_278	6.39285	0.660132	0.509506	466	0.972647	0.96274
MONOCYTES	metabolite_999948001	0.0715692	0.659791	0.509496	1419	0.863517	0.96274
MONOCYTES	metabolite_100015846	-0.0706526	-0.659783	0.509501	1425	0.863517	0.96274
HEMOGLOBIN	metabolite_409	0.0347349	0.659793	0.509489	1506	0.998595	0.96274
BUN_CREATRATIO	metabolite_100015832	0.150828	0.659764	0.509523	1308	0.915817	0.962751
PROTEIN_TOTALSERUM	metabolite_100020502	-0.0145444	-0.659734	0.509538	1358	0.979374	0.96276
LYMPHOCYTES	metabolite_100022127	-0.268077	-0.659685	0.509559	1488	0.883297	0.962781
OMEGA_6_OMEGA_3RATIO	metabolite_100015792	-0.0881029	-0.659596	0.509618	1471	0.999759	0.962786
ALAT_SGPT_	metabolite_100001992	0.424177	0.659601	0.509612	1502	0.993253	0.962786
FERRITIN	metabolite_361	4.20468	0.659574	0.509643	1328	0.921084	0.962786
MONOCYTESABSOLUTE	metabolite_100000010	-0.00460615	-0.659598	0.509625	1365	0.941114	0.962786
BASOPHILSABSOLUTE	metabolite_999946639	-0.00123823	-0.659666	0.509594	1228	0.991676	0.962786
OXLDL	metabolite_100001423	-0.613733	-0.659624	0.509647	1018	0.929502	0.962786
ARACHIDONICACID	metabolite_999946354	0.069929	0.659588	0.50963	1371	0.907779	0.962786
MCH	metabolite_100009015	0.0617394	0.659579	0.509626	1498	0.997763	0.962786
VITAMIND3_25_OH	metabolite_100001433	-1.1799	-0.65984	0.509706	449	0.998909	0.962879
UREANITROGEN	metabolite_999946911	-0.125852	-0.659454	0.509737	1163	0.951462	0.962906
MAGNESIUM_SERUM	metabolite_100001112	0.00625685	0.659432	0.509771	1010	0.921417	0.962906
BILIRUBIN_DIRECT	metabolite_100001988	0.00431245	0.659697	0.509774	481	0.982671	0.962906
LDL_CHOLCALCULATION	metabolite_1528	-1.14745	-0.659392	0.50975	1443	0.925962	0.962906
OMEGA_3INDEX	metabolite_100002259	0.0415893	0.659375	0.50976	1467	0.999863	0.962906
DHA	metabolite_93	-0.0265791	-0.659335	0.509786	1458	0.99798	0.962909
GLUCOSE	metabolite_461	-0.490809	-0.659296	0.509808	1492	0.94437	0.962932
CRPHIGHSENSITIVITY	metabolite_100009142	-0.194599	-0.659257	0.509833	1498	0.894321	0.962938
GLUTATHIONE_TOTAL	metabolite_197	2.91086	0.659452	0.509833	684	0.996147	0.962938
LDLMEDIUM	metabolite_999946460	5.7325	0.659496	0.5099	486	0.972647	0.962972
EPA_AA	metabolite_100009025	0.00888698	0.659183	0.509884	1458	0.99048	0.962972
MCH	metabolite_100009134	0.0619847	0.659195	0.509872	1509	0.997763	0.962972
VITAMIND3_25_OH	metabolite_100001987	1.00962	0.65953	0.509878	486	0.998909	0.962972
LDLSMALL	metabolite_100000781	-9.4876	-0.659145	0.509904	1510	0.986899	0.962972
EPA_AA	metabolite_100001392	-0.00892041	-0.659135	0.509914	1461	0.99048	0.962972
ZINC	metabolite_100001851	7.11285	0.659108	0.509935	1413	0.887296	0.962975
METHYLMALONICACID	metabolite_100010927	3.47166	0.659092	0.509951	1348	0.81078	0.962975
OMEGA_3INDEX	metabolite_100001570	0.0389682	0.659067	0.509957	1464	0.999863	0.962975
ANTIOXIDCAP_TOTAL	metabolite_999947417	24.7268	0.659368	0.509984	483	0.999247	0.962975
BASOPHILSABSOLUTE	metabolite_100002063	0.0010971	0.65903	0.509978	1508	0.991676	0.962975
ANTIOXIDCAP_TOTAL	metabolite_999947955	-26.6806	-0.659376	0.509977	485	0.999247	0.962975
ANTIOXIDCAP_TOTAL	metabolite_100001994	25.2654	0.65935	0.50999	491	0.999247	0.962975
EOSINOPHILSABSOLUTE	metabolite_98	-0.00394827	-0.658979	0.510012	1495	0.940889	0.962996
ANTIOXIDCAP_TOTAL	metabolite_100001391	24.4775	0.659273	0.510042	487	0.999247	0.963001
OMEGA_3_TOTAL	metabolite_100003000	-0.0435755	-0.658998	0.510046	1031	0.993318	0.963001
ALAT_SGPT_	metabolite_100001577	0.521731	0.65898	0.510028	1290	0.993253	0.963001
DPA	metabolite_999946674	-0.00896342	-0.658927	0.5101	979	0.996459	0.963044
PROTEIN_TOTALSERUM	metabolite_999946972	-0.0137693	-0.658823	0.510111	1505	0.979374	0.963044
WHITECELLCOUNT	metabolite_999952501	-0.0494386	-0.658871	0.510081	1502	0.969378	0.963044
OMEGA_3INDEX	metabolite_100009394	0.0396108	0.658838	0.510107	1434	0.999863	0.963044
TNF_ALPHA	metabolite_999946972	-0.0546387	-0.658745	0.510162	1495	0.999514	0.963057
METHYLMALONICACID	metabolite_999946620	3.24747	0.658782	0.51014	1469	0.81078	0.963057
LYMPHOCYTESABSOLUTE	metabolite_100006115	0.0186282	0.658737	0.510166	1514	0.840733	0.963057
RDW	metabolite_100021131	0.0297591	0.658729	0.510171	1513	0.994518	0.963057
INSULIN	metabolite_100000616	0.238107	0.658758	0.510153	1506	0.874727	0.963057
QUICKI	metabolite_100003686	0.000920125	0.657857	0.510732	1493	0.857577	0.963077
OMEGA_6_TOTAL	metabolite_999946674	-0.120092	-0.658152	0.510598	979	0.997951	0.963077
ZINC	metabolite_100009082	7.97699	0.657409	0.511063	1056	0.887296	0.963077
IL_8	metabolite_100004523	0.515628	0.658541	0.510293	1491	0.88483	0.963077
COPPER_RBC	metabolite_100021760	-0.00756168	-0.657927	0.510918	470	0.905081	0.963077
ZINC_RBC	metabolite_999952524	-0.0951834	-0.657547	0.511149	488	0.921651	0.963077
HDLCHOLDIRECT	metabolite_100021502	-0.557475	-0.65861	0.510248	1500	0.951349	0.963077
IL_8	metabolite_100003260	0.522447	0.658598	0.510263	1411	0.88483	0.963077
COPPER_RBC	metabolite_999946646	-0.00682135	-0.658543	0.510525	467	0.905081	0.963077
IL_8	metabolite_100015687	0.465286	0.65788	0.510717	1502	0.88483	0.963077
DHA	metabolite_100001566	-0.0232873	-0.657893	0.51071	1478	0.99798	0.963077
LPIR_SCORE	metabolite_100008989	0.754547	0.657668	0.510901	1026	0.913401	0.963077
DPA	metabolite_100009051	0.00855228	0.658081	0.510636	1022	0.996459	0.963077
MONOCYTES	metabolite_100001778	-0.0677643	-0.657519	0.51095	1495	0.863517	0.963077
LDLMEDIUM	metabolite_999952877	5.80249	0.658652	0.510444	482	0.972647	0.963077
FOLICACID_SERUM	metabolite_100020378	-0.278622	-0.657234	0.51116	1183	0.957819	0.963077
OXLDL	metabolite_1231	0.596137	0.658339	0.510471	1020	0.929502	0.963077
CRPHIGHSENSITIVITY	metabolite_100021918	0.189158	0.658045	0.510612	1491	0.894321	0.963077
MONOCYTESABSOLUTE	metabolite_999947417	0.00443834	0.658597	0.510257	1493	0.941114	0.963077
MANGANESE_SERUM	metabolite_100005372	-0.014232	-0.657532	0.51116	486	0.999705	0.963077
BASOPHILS	metabolite_999952524	0.016231	0.658412	0.510375	1503	0.8586	0.963077
CHOLESTEROL_TOTAL	metabolite_999946512	1.2804	0.658482	0.510337	1418	0.833777	0.963077
LACTICDEHYDROGENASE	metabolite_100002018	1.45065	0.658412	0.510606	471	0.963152	0.963077
GLUCOSE	metabolite_100001277	0.533878	0.657418	0.511013	1510	0.94437	0.963077
MONOCYTES	metabolite_880	0.0673399	0.657718	0.510823	1478	0.863517	0.963077
LDLPARTICLENUMBER	metabolite_1084	-13.7592	-0.657235	0.511131	1510	0.963639	0.963077
GLUCOSE	metabolite_999949681	0.53243	0.657239	0.511129	1504	0.94437	0.963077
LINOLEIC_ACID	metabolite_100000776	-0.107037	-0.657439	0.511053	998	0.975097	0.963077
OXLDL	metabolite_100004299	-0.657893	-0.65773	0.510895	840	0.929502	0.963077
COPPER_RBC	metabolite_100000882	-0.00769632	-0.658106	0.510791	487	0.905081	0.963077
ZINC	metabolite_815	-7.30763	-0.657247	0.511132	1396	0.887296	0.963077
TRIGLYCERIDES	metabolite_100015793	-1.98204	-0.658606	0.510251	1501	0.800054	0.963077
MCV	metabolite_100010919	-0.164573	-0.65796	0.510665	1508	0.997538	0.963077
EPA_AA	metabolite_999948047	-0.00588835	-0.657873	0.510732	1365	0.99048	0.963077
A_GRATIO	metabolite_100019978	0.0090706	0.657721	0.510819	1505	0.912744	0.963077
PAI_1ANTIGEN_QNT	metabolite_100001132	-1.97736	-0.658436	0.510584	480	0.933939	0.963077
INSULIN	metabolite_1102	0.232157	0.657542	0.510934	1505	0.874727	0.963077
LDLPARTICLENUMBER	metabolite_100009232	-13.8623	-0.658008	0.510635	1505	0.963639	0.963077
HOMA_IR	metabolite_358	0.083163	0.657279	0.511123	1262	0.900505	0.963077
LDL_SIZE	metabolite_100001256	-0.0175635	-0.657923	0.51069	1493	0.92176	0.963077
LDLMEDIUM	metabolite_100000042	5.56425	0.658721	0.510396	488	0.972647	0.963077
ALKALINEPHOSPHATASE	metabolite_999946354	0.680881	0.658279	0.510467	1410	0.877679	0.963077
HDLLARGE	metabolite_100001620	130.635	0.658362	0.510627	487	0.999056	0.963077
LYMPHOCYTES	metabolite_100002028	-0.273321	-0.657901	0.510705	1483	0.883702	0.963077
TNF_ALPHA	metabolite_100009209	-0.0646197	-0.658257	0.510499	1218	0.999514	0.963077
BILIRUBIN_DIRECT	metabolite_100001541	-0.00407551	-0.657652	0.511078	493	0.982671	0.963077
ADIPONECTIN_SERUM	metabolite_100009147	-0.233829	-0.658674	0.510239	1143	0.996066	0.963077
CHLORIDE	metabolite_100015971	-0.0800813	-0.657503	0.510958	1518	0.931193	0.963077
BASOPHILSABSOLUTE	metabolite_100015786	-0.00106728	-0.658384	0.510394	1497	0.991676	0.963077
LACTICDEHYDROGENASE	metabolite_310	1.2998	0.657742	0.511032	476	0.963152	0.963077
HDLCHOLDIRECT	metabolite_999946646	0.567838	0.657922	0.510696	1419	0.951349	0.963077
BASOPHILSABSOLUTE	metabolite_100015793	0.00113083	0.658235	0.510489	1500	0.991676	0.963077
HOMA_IR	metabolite_1082	0.0786558	0.657309	0.511084	1497	0.900505	0.963077
SODIUM	metabolite_1024	-0.0720387	-0.657287	0.511098	1511	0.964287	0.963077
HOMA_IR	metabolite_1224	-0.0811136	-0.65749	0.510968	1501	0.900505	0.963077
HEMATOCRIT	metabolite_999946657	-0.102897	-0.657638	0.510873	1492	0.999484	0.963077
TNF_ALPHA	metabolite_100001006	-0.0541502	-0.657407	0.511021	1496	0.999514	0.963077
VITAMIND_25_OHTOT	metabolite_132	0.528644	0.657944	0.510686	1370	0.950008	0.963077
MONOCYTESABSOLUTE	metabolite_999949512	0.0044818	0.658073	0.510593	1508	0.941114	0.963077
ADIPONECTIN_SERUM	metabolite_100000616	0.190884	0.65809	0.510583	1502	0.996066	0.963077
OMEGA_3_TOTAL	metabolite_100002129	-0.0467972	-0.657449	0.511043	1015	0.993318	0.963077
BILIRUBIN_TOTAL	metabolite_815	0.00975935	0.657702	0.510832	1502	0.942326	0.963077
RDW	metabolite_100008918	-0.0309143	-0.658612	0.510246	1509	0.994518	0.963077
LDLSMALL	metabolite_100009005	9.34433	0.65753	0.510941	1518	0.986899	0.963077
ALKALINEPHOSPHATASE	metabolite_100015837	0.653461	0.657677	0.510847	1500	0.877679	0.963077
PHOSPHORUSINORGANIC	metabolite_1442	-0.0244159	-0.658627	0.510454	490	0.995934	0.963077
MONOCYTESABSOLUTE	metabolite_241	-0.004425	-0.658488	0.510327	1497	0.941114	0.963077
MANGANESE_SERUM	metabolite_100020409	0.0125771	0.658408	0.510597	488	0.999705	0.963077
INSULIN	metabolite_100001437	-0.267796	-0.658457	0.510377	1164	0.874727	0.963077
MCH	metabolite_100001022	0.0615844	0.657743	0.510805	1506	0.997763	0.963077
ANTIOXIDCAP_TOTAL	metabolite_100001553	25.1774	0.658038	0.510834	488	0.999247	0.963077
LDLPARTICLENUMBER	metabolite_100001007	-14.2818	-0.6575	0.510963	1470	0.963639	0.963077
METHYLMALONICACID	metabolite_999948094	-3.25744	-0.658269	0.510485	1281	0.81078	0.963077
PHOSPHORUSINORGANIC	metabolite_932	-0.025481	-0.658287	0.510676	485	0.995934	0.963077
TOTALNEUTROPHILSAB	metabolite_999952286	0.0408563	0.658583	0.51028	1323	0.960233	0.963077
HDLLARGE	metabolite_1111	-90.9345	-0.657969	0.510878	488	0.999056	0.963077
MAGNESIUM_SERUM	metabolite_100004552	-0.0069999	-0.658064	0.510659	949	0.921417	0.963077
RDW	metabolite_100002107	0.032015	0.658409	0.510377	1506	0.994518	0.963077
PHOSPHORUSINORGANIC	metabolite_207	-0.0304228	-0.658412	0.510606	471	0.995934	0.963077
OMEGA_6_OMEGA_3RATIO	metabolite_100000846	-0.087208	-0.658026	0.510627	1450	0.999759	0.963077
HDLLARGE	metabolite_100010919	-91.6409	-0.657926	0.510909	484	0.999056	0.963077
SODIUM	metabolite_100001452	-0.0787404	-0.658197	0.510526	1341	0.964287	0.963077
MERCURY_BLOOD	metabolite_100002126	-0.103928	-0.657211	0.511147	1504	0.938707	0.963077
LEAD_BLOOD	metabolite_100002952	0.0338725	0.658683	0.510203	1479	0.993382	0.963077
DHA	metabolite_999952877	-0.0272738	-0.65745	0.511	1419	0.99798	0.963077
RDW	metabolite_100019975	-0.0312153	-0.658429	0.510365	1496	0.994518	0.963077
BASOPHILSABSOLUTE	metabolite_999948081	0.00111573	0.657198	0.511165	1381	0.991676	0.963077
CALCIUM	metabolite_100021329	0.0118619	0.657644	0.510873	1445	0.897775	0.963077
GGT	metabolite_100001106	0.936109	0.657667	0.510874	1253	0.911505	0.963077
HEMATOCRIT	metabolite_100002107	0.102168	0.657827	0.510751	1506	0.999484	0.963077
BUN_CREATRATIO	metabolite_100001300	0.140516	0.658432	0.510363	1504	0.915817	0.963077
PAI_1ANTIGEN_QNT	metabolite_100020004	2.06632	0.657713	0.511046	483	0.933939	0.963077
SUPEROXDISMUTSOD	metabolite_100002259	1.92075	0.658804	0.510342	488	0.99774	0.963077
VITAMIND3_25_OH	metabolite_999946363	0.961198	0.657518	0.511177	474	0.998909	0.96308
ANTIOXIDCAP_TOTAL	metabolite_999946673	-23.6423	-0.657559	0.511213	401	0.999247	0.963128
METHYLMALONICACID	metabolite_100000792	-3.16798	-0.657076	0.511235	1489	0.81078	0.96314
GGT	metabolite_330	0.817989	0.657073	0.51124	1437	0.911505	0.96314
EPA_AA	metabolite_100004299	0.0101468	0.657046	0.51127	1291	0.99048	0.963176
LEAD_BLOOD	metabolite_100001253	0.0346293	0.656977	0.511302	1442	0.993382	0.963176
HDLLARGE	metabolite_100001197	-95.2147	-0.657333	0.511287	488	0.999056	0.963176
CREATININEENZ_SER	metabolite_432	0.00123375	0.656984	0.511292	1511	0.843196	0.963176
LDLMEDIUM	metabolite_100003260	6.15869	0.656899	0.511567	485	0.972647	0.963178
HDLPARTICLENUMBER	metabolite_100003594	-0.237152	-0.656228	0.51184	946	0.903795	0.963178
TOTALNEUTROPHILS	metabolite_999947790	0.328628	0.656269	0.51178	1186	0.846084	0.963178
HDLPARTICLENUMBER	metabolite_100015968	0.242303	0.656278	0.511801	987	0.903795	0.963178
OXLDL	metabolite_537	0.625732	0.656315	0.511772	1020	0.929502	0.963178
HEMOGLOBIN	metabolite_93	0.0343738	0.655966	0.511948	1494	0.998595	0.963178
GGT	metabolite_563	0.80274	0.65616	0.511827	1441	0.911505	0.963178
FERRITIN	metabolite_100020361	4.31037	0.655985	0.511947	1344	0.921084	0.963178
UREANITROGEN	metabolite_100002049	0.129997	0.656645	0.511539	1177	0.951462	0.963178
LYMPHOCYTES	metabolite_100020361	0.282132	0.656002	0.511937	1344	0.884254	0.963178
CRPHIGHSENSITIVITY	metabolite_999946911	0.236504	0.656632	0.511549	1163	0.894321	0.963178
ASAT_SGOT_	metabolite_100001511	0.241724	0.656798	0.511412	1511	0.992147	0.963178
LYMPHOCYTESABSOLUTE	metabolite_100006292	-0.0183541	-0.656172	0.511815	1509	0.842018	0.963178
CHLORIDE	metabolite_100015681	-0.0893463	-0.656597	0.51156	1269	0.931193	0.963178
UREANITROGEN	metabolite_100001229	-0.110575	-0.656313	0.511725	1497	0.951462	0.963178
HDLCHOLDIRECT	metabolite_100001739	0.576276	0.656223	0.511783	1493	0.951349	0.963178
TriglycerideHDLRatio	metabolite_806	0.0581492	0.656468	0.511625	1502	0.74668	0.963178
BUN_CREATRATIO	metabolite_100002253	0.141815	0.656359	0.511701	1411	0.916522	0.963178
SELENIUM_SERUM	metabolite_999952524	1.84547	0.657157	0.511399	489	0.894354	0.963178
OXLDL	metabolite_424	0.575733	0.65694	0.511369	1026	0.929502	0.963178
ZINC	metabolite_999946398	7.17222	0.65628	0.511753	1402	0.887296	0.963178
CHOLESTEROL_TOTAL	metabolite_100001393	-1.27679	-0.656467	0.511626	1489	0.833777	0.963178
MONOCYTESABSOLUTE	metabolite_849	-0.00459137	-0.656236	0.51178	1422	0.941114	0.963178
FOLICACID_SERUM	metabolite_100003001	0.230376	0.656698	0.511477	1494	0.957819	0.963178
INSULIN	metabolite_171	-0.232605	-0.655984	0.511935	1514	0.874894	0.963178
BASOPHILSABSOLUTE	metabolite_100003001	0.00108119	0.656821	0.511397	1502	0.991676	0.963178
ARSENIC_BLOOD	metabolite_100009184	0.150637	0.656549	0.511794	483	0.919697	0.963178
CHOLESTEROL_TOTAL	metabolite_999952483	-1.27175	-0.656027	0.511909	1490	0.833777	0.963178
A_GRATIO	metabolite_415	-0.00885858	-0.656612	0.511532	1504	0.912744	0.963178
CREATININEENZ_SER	metabolite_452	-0.00120982	-0.656181	0.511808	1512	0.843196	0.963178
UREANITROGEN	metabolite_100005371	0.113613	0.656279	0.511749	1460	0.951462	0.963178
HDLLARGE	metabolite_100008999	-83.1989	-0.656993	0.511506	487	0.999056	0.963178
ZINC_RBC	metabolite_100001635	-0.0954266	-0.656363	0.511933	456	0.921651	0.963178
LDL_CHOLCALCULATION	metabolite_1052	1.12546	0.656124	0.511846	1505	0.925962	0.963178
HOMOCYSTEINE_SERUM	metabolite_999947478	0.110878	0.656382	0.51171	1168	0.790111	0.963178
BILIRUBIN_INDIRECT	metabolite_100020378	0.0173881	0.656651	0.511751	452	0.978211	0.963178
MERCURY_BLOOD	metabolite_100003008	-0.119347	-0.656025	0.511936	1191	0.938707	0.963178
ZINC_RBC	metabolite_100009345	0.103918	0.656987	0.511537	450	0.921651	0.963178
GGT	metabolite_100000282	-0.85076	-0.656885	0.511372	1309	0.911505	0.963178
MCH	metabolite_100001295	-0.0643741	-0.65621	0.511805	1318	0.997763	0.963178
MCV	metabolite_100002227	-0.177179	-0.656305	0.511747	1291	0.997538	0.963178
A_GRATIO	metabolite_999946616	0.00889009	0.656347	0.511704	1483	0.912744	0.963178
TOTALNEUTROPHILSAB	metabolite_100015962	-0.0403782	-0.656211	0.511793	1464	0.960233	0.963178
ZINC	metabolite_100000997	7.19322	0.656294	0.511744	1399	0.887296	0.963178
HDLCHOLDIRECT	metabolite_100002769	0.556437	0.656099	0.511863	1493	0.951349	0.963178
ZINC	metabolite_999947687	6.99835	0.656105	0.511866	1389	0.887296	0.963178
GLUTATHIONE_TOTAL	metabolite_100015594	3.18329	0.656428	0.511795	630	0.996147	0.963178
CHOLESTEROL_TOTAL	metabolite_1102	-1.23865	-0.656002	0.511924	1505	0.833777	0.963178
BILIRUBIN_TOTAL	metabolite_100009055	0.00994665	0.656631	0.511521	1489	0.942326	0.963178
OMEGA_3_TOTAL	metabolite_100001295	-0.0523396	-0.656479	0.511701	834	0.993318	0.963178
MCH	metabolite_100009122	0.0627947	0.656577	0.511555	1487	0.997763	0.963178
URICACID	metabolite_999947417	0.0355401	0.656251	0.511765	1495	0.885536	0.963178
EPA_AA	metabolite_100001315	-0.00884206	-0.656286	0.511745	1464	0.99048	0.963178
EPA	metabolite_100008916	-0.0139471	-0.656849	0.511382	1465	0.999424	0.963178
BILIRUBIN_DIRECT	metabolite_100010918	0.00388558	0.65678	0.511642	488	0.982671	0.963178
POTASSIUM	metabolite_100001613	-0.0111401	-0.656872	0.511365	1497	0.949012	0.963178
CHOLESTEROL_TOTAL	metabolite_999946355	1.47501	0.656284	0.51178	1108	0.833777	0.963178
PAI_1ANTIGEN_QNT	metabolite_100015837	2.1776	0.656382	0.511897	488	0.933939	0.963178
FOLICACID_SERUM	metabolite_100010919	0.24068	0.656775	0.511427	1505	0.957819	0.963178
CARBONDIOXIDE_CO2_	metabolite_100008993	0.0741426	0.65663	0.511521	1504	0.982284	0.963178
ANTIOXIDCAP_TOTAL	metabolite_100001551	24.3476	0.656333	0.511929	488	0.999247	0.963178
PROTEIN_TOTALSERUM	metabolite_100015681	-0.0149279	-0.655833	0.512052	1269	0.979374	0.963226
DHA	metabolite_100001315	0.0272776	0.655782	0.512069	1464	0.99798	0.963226
LDLMEDIUM	metabolite_999949512	-8.02085	-0.656077	0.512094	488	0.972647	0.963226
IL_6	metabolite_2051	0.612134	0.655713	0.512113	1467	0.800383	0.963226
LEAD_BLOOD	metabolite_806	-0.0340568	-0.655725	0.512103	1491	0.993382	0.963226
WHITECELLCOUNT	metabolite_100000743	0.0490044	0.655719	0.512108	1487	0.969378	0.963226
TriglycerideHDLRatio	metabolite_100020487	-0.0580178	-0.655763	0.512077	1516	0.74668	0.963226
HOMOCYSTEINE_SERUM	metabolite_999949592	0.0968521	0.655786	0.512064	1498	0.790111	0.963226
LINOLEIC_ACID	metabolite_501	-0.107659	-0.655768	0.512129	981	0.975097	0.963226
MONOCYTESABSOLUTE	metabolite_100000656	0.00454023	0.65587	0.51201	1484	0.941114	0.963226
MCV	metabolite_100003008	0.183834	0.655777	0.512096	1191	0.997538	0.963226
GLUCOSE	metabolite_999949679	-0.576909	-0.655785	0.512076	1347	0.94437	0.963226
ASAT_SGOT_	metabolite_999946623	0.247039	0.655676	0.512142	1389	0.992147	0.963226
LDLMEDIUM	metabolite_100002871	-5.54717	-0.656059	0.512106	486	0.972647	0.963226
A_GRATIO	metabolite_100001987	0.00890229	0.655826	0.512038	1496	0.912744	0.963226
ADIPONECTIN_SERUM	metabolite_100020253	0.213044	0.655703	0.512139	1236	0.996066	0.963226
HDLLARGE	metabolite_100001300	85.9326	0.655261	0.512619	487	0.999056	0.963236
HDLCHOLDIRECT	metabolite_244	0.546638	0.655119	0.512492	1511	0.951349	0.963236
EPA	metabolite_100010937	0.0157769	0.655037	0.512548	1460	0.999424	0.963236
TOTALNEUTROPHILSAB	metabolite_100015789	0.0376121	0.654572	0.512844	1512	0.960233	0.963236
TOTALNEUTROPHILSAB	metabolite_100003594	0.0379896	0.654377	0.512975	1433	0.960233	0.963236
SODIUM	metabolite_100000900	-0.0748597	-0.655285	0.512386	1498	0.964287	0.963236
TRIGLYCERIDES	metabolite_999952909	1.9226	0.654658	0.51279	1489	0.801043	0.963236
LEAD_BLOOD	metabolite_452	-0.0341514	-0.654556	0.512855	1500	0.993382	0.963236
GLOBULIN	metabolite_100000846	0.0107289	0.655066	0.512528	1488	0.931033	0.963236
EOSINOPHILSABSOLUTE	metabolite_1162	-0.00386448	-0.655028	0.512551	1494	0.940889	0.963236
OMEGA_6_OMEGA_3RATIO	metabolite_100021990	-0.0865044	-0.655191	0.512449	1470	0.999759	0.963236
QUICKI	metabolite_1528	0.000935837	0.654649	0.512799	1448	0.857577	0.963236
HDLPARTICLENUMBER	metabolite_100001604	-0.25527	-0.655745	0.512168	856	0.903795	0.963236
GLUCOSE	metabolite_100000269	0.516684	0.654924	0.512618	1500	0.94437	0.963236
POTASSIUM	metabolite_100010850	-0.0116625	-0.654557	0.512867	1334	0.949012	0.963236
TriglycerideHDLRatio	metabolite_112	0.0570284	0.654741	0.512735	1508	0.74668	0.963236
HDLPARTICLENUMBER	metabolite_100002094	0.236854	0.654841	0.512719	1026	0.903795	0.963236
LYMPHOCYTES	metabolite_100021162	-0.270997	-0.654345	0.512991	1501	0.884498	0.963236
WHITECELLCOUNT	metabolite_100009142	-0.0510156	-0.654488	0.512899	1495	0.969378	0.963236
LINOLEIC_ACID	metabolite_100000008	0.111935	0.655018	0.512636	854	0.975097	0.963236
CALCIUM	metabolite_100002953	-0.0112976	-0.654769	0.512718	1498	0.897775	0.963236
LDLMEDIUM	metabolite_100022120	-5.21582	-0.654784	0.512923	491	0.972647	0.963236
VITAMIND_25_OHTOT	metabolite_100009142	-0.516167	-0.655554	0.512213	1497	0.950008	0.963236
CHOLESTEROL_TOTAL	metabolite_999946516	-1.26872	-0.655419	0.512303	1457	0.833777	0.963236
LDL_CHOLCALCULATION	metabolite_100006082	-1.12833	-0.654404	0.512953	1497	0.925962	0.963236
OMEGA_3_TOTAL	metabolite_100009148	-0.0495669	-0.655138	0.512557	861	0.993318	0.963236
TNF_ALPHA	metabolite_806	0.0540408	0.654712	0.512755	1492	0.999514	0.963236
OXLDL	metabolite_100009019	0.595812	0.654751	0.512778	1019	0.929502	0.963236
BILIRUBIN_INDIRECT	metabolite_100000467	0.0148074	0.655129	0.512705	486	0.978211	0.963236
BILIRUBIN_TOTAL	metabolite_100001007	0.00995659	0.655078	0.512521	1470	0.942377	0.963236
OMEGA_3_TOTAL	metabolite_452	0.0439563	0.654916	0.512671	1025	0.993318	0.963236
SUPEROXDISMUTSOD	metabolite_100015586	1.93007	0.655598	0.512403	485	0.99774	0.963236
METHYLMALONICACID	metabolite_363	-3.33481	-0.655154	0.512471	1492	0.811412	0.963236
URICACID	metabolite_100016069	-0.0354153	-0.654559	0.512854	1490	0.885838	0.963236
HDLPARTICLENUMBER	metabolite_999933140	-0.24022	-0.654422	0.51299	1020	0.903795	0.963236
GLYCOHEMOGLOBINA1C	metabolite_100000442	-0.0162123	-0.654765	0.512724	1458	0.950075	0.963236
GLUTATHIONE_TOTAL	metabolite_999954840	-3.14731	-0.655027	0.512711	593	0.996147	0.963236
MERCURY_BLOOD	metabolite_100002196	0.105901	0.655492	0.512253	1492	0.938707	0.963236
CHLORIDE	metabolite_100020550	0.082416	0.655623	0.512173	1429	0.931193	0.963236
PAI_1ANTIGEN_QNT	metabolite_806	2.12377	0.654649	0.513013	487	0.933939	0.963236
MCHC	metabolite_100001527	-0.0325854	-0.655181	0.512487	1122	0.997408	0.963236
GLUTATHIONE_TOTAL	metabolite_999946363	2.84351	0.655298	0.512504	677	0.996147	0.963236
MCHC	metabolite_100001567	-0.0283881	-0.654392	0.512961	1499	0.997408	0.963236
RDW	metabolite_100001315	0.0304915	0.654749	0.512731	1500	0.994518	0.963236
BILIRUBIN_DIRECT	metabolite_100015592	0.00416439	0.655732	0.512349	442	0.982671	0.963236
PHOSPHORUSINORGANIC	metabolite_100001256	0.0269553	0.655336	0.512572	486	0.995934	0.963236
POTASSIUM	metabolite_297	0.0108805	0.655246	0.51241	1515	0.949012	0.963236
BILIRUBIN_DIRECT	metabolite_100006292	0.00381322	0.655259	0.512617	491	0.982671	0.963236
SODIUM	metabolite_100010949	-0.0732641	-0.654767	0.512722	1464	0.964287	0.963236
POTASSIUM	metabolite_1537	0.0114231	0.654634	0.512805	1500	0.949012	0.963236
ALBUMIN	metabolite_999952533	-0.00923337	-0.654627	0.51282	1353	0.913192	0.963236
LPIR_SCORE	metabolite_100001108	-0.77306	-0.654665	0.512847	933	0.913978	0.963236
ZINC_RBC	metabolite_100001977	-0.115457	-0.654677	0.513015	458	0.921651	0.963236
POTASSIUM	metabolite_100001743	-0.0112037	-0.654557	0.512855	1493	0.949012	0.963236
IL_8	metabolite_100021728	0.508465	0.654433	0.512934	1500	0.88483	0.963236
MCHC	metabolite_100001272	-0.0288892	-0.654598	0.512828	1498	0.997408	0.963236
GLUCOSE	metabolite_821	0.516547	0.655199	0.512439	1524	0.94437	0.963236
LDL_CHOLCALCULATION	metabolite_1442	1.09439	0.654994	0.512573	1511	0.925962	0.963236
ASAT_SGOT_	metabolite_100001276	0.262883	0.655441	0.512304	1270	0.992147	0.963236
QUICKI	metabolite_100009055	0.00091998	0.655544	0.51222	1489	0.857577	0.963236
MCV	metabolite_999949557	-0.167277	-0.65485	0.512666	1496	0.997538	0.963236
MONOCYTESABSOLUTE	metabolite_999947671	0.0044374	0.654754	0.512727	1508	0.941114	0.963236
OMEGA_3_TOTAL	metabolite_100006375	-0.0530163	-0.655659	0.51224	782	0.993318	0.963236
OMEGA_6_TOTAL	metabolite_999947802	0.113514	0.654414	0.513	988	0.997951	0.963236
MCH	metabolite_100016110	0.0698906	0.655003	0.512592	1203	0.997763	0.963236
ADIPONECTIN_SERUM	metabolite_100001635	0.200956	0.654884	0.512652	1392	0.996066	0.963236
PLATELETCOUNTTHOUSAND	metabolite_100015618	-2.05365	-0.655405	0.512323	1312	0.938804	0.963236
ANTIOXIDCAP_TOTAL	metabolite_1528	-27.5239	-0.65591	0.512207	480	0.999247	0.963236
ANTIOXIDCAP_TOTAL	metabolite_566	34.5154	0.655746	0.512309	485	0.999247	0.963236
MONOCYTES	metabolite_100001613	-0.0674188	-0.654611	0.51282	1494	0.863517	0.963236
REDCELLCOUNT	metabolite_297	-0.0119309	-0.654419	0.512943	1512	0.999304	0.963236
QUICKI	metabolite_100008920	0.000938797	0.654372	0.512974	1503	0.857577	0.963236
TNF_ALPHA	metabolite_999947929	-0.0592831	-0.654531	0.512882	1356	0.999514	0.963236
CRPHIGHSENSITIVITY	metabolite_100008952	-0.216015	-0.654486	0.51293	1162	0.894321	0.963236
TNF_ALPHA	metabolite_999949637	-0.0546367	-0.654361	0.512983	1469	0.999514	0.963236
EOSINOPHILS	metabolite_100001126	0.069014	0.655396	0.512318	1452	0.867895	0.963236
PLATELETCOUNTTHOUSAND	metabolite_932	-1.96535	-0.65442	0.512948	1420	0.938804	0.963236
MCV	metabolite_999946674	0.164688	0.655445	0.512287	1452	0.997538	0.963236
REDCELLCOUNT	metabolite_999947708	0.0142306	0.654731	0.512767	1212	0.999304	0.963236
A_GRATIO	metabolite_100001668	-0.00893487	-0.655136	0.512481	1503	0.912744	0.963236
QUICKI	metabolite_100015787	0.000936487	0.655098	0.512505	1513	0.857577	0.963236
TOTALNEUTROPHILS	metabolite_100002514	0.296984	0.65504	0.512547	1447	0.846084	0.963236
BILIRUBIN_INDIRECT	metabolite_100001178	0.0171099	0.654612	0.513036	487	0.978211	0.963255
ALAT_SGPT_	metabolite_825	-0.47276	-0.65412	0.513142	1414	0.993253	0.963265
LEAD_BLOOD	metabolite_100021329	0.0346835	0.654158	0.513116	1433	0.993382	0.963265
SUPEROXDISMUTSOD	metabolite_100001073	1.9913	0.654536	0.513087	484	0.99774	0.963265
TOTALNEUTROPHILSAB	metabolite_100015837	-0.0382185	-0.654182	0.513096	1497	0.960233	0.963265
MONOCYTES	metabolite_100001731	0.0757952	0.654153	0.513147	1140	0.863517	0.963265
LDL_SIZE	metabolite_100001383	-0.016933	-0.654243	0.513057	1494	0.92176	0.963265
VITAMIND_25_OHTOT	metabolite_100021015	0.532205	0.654151	0.513133	1290	0.950008	0.963265
PAI_1ANTIGEN_QNT	metabolite_100006370	2.01981	0.654515	0.513096	491	0.933939	0.963265
MCH	metabolite_100006295	-0.0639202	-0.654107	0.513144	1504	0.997763	0.963265
REDCELLCOUNT	metabolite_100001651	0.0123308	0.654144	0.513126	1428	0.999304	0.963265
FERRITIN	metabolite_209	3.89026	0.654053	0.513179	1502	0.921084	0.963265
IL_8	metabolite_100001425	0.487493	0.65406	0.513175	1495	0.88483	0.963265
HEMATOCRIT	metabolite_100021104	0.0976346	0.654064	0.513172	1500	0.999484	0.963265
HEMOGLOBIN	metabolite_100001658	0.0356161	0.654021	0.513202	1463	0.998595	0.96327
TriglycerideHDLRatio	metabolite_100021709	-0.0578981	-0.654023	0.513198	1505	0.74668	0.96327
MERCURY_BLOOD	metabolite_100006370	0.0979669	0.65399	0.513219	1519	0.938707	0.96328
OMEGA_3_TOTAL	metabolite_132	0.0527447	0.654018	0.513272	892	0.993318	0.96336
ADIPONECTIN_SERUM	metabolite_100002417	0.206567	0.653845	0.513321	1390	0.996066	0.963399
EPA	metabolite_100021666	0.0153512	0.653835	0.513324	1429	0.999424	0.963399
MONOCYTESABSOLUTE	metabolite_100020361	0.00465545	0.653867	0.513311	1344	0.941114	0.963399
OMEGA_3INDEX	metabolite_100001557	0.0394372	0.653781	0.513357	1464	0.999863	0.963441
MCV	metabolite_254	-0.157974	-0.653743	0.513378	1508	0.997538	0.963461
MCH	metabolite_999947804	0.0601196	0.653692	0.513411	1511	0.997763	0.963482
FOLICACID_SERUM	metabolite_999946428	-0.224189	-0.653712	0.513402	1458	0.957819	0.963482
POTASSIUM	metabolite_100001182	-0.0110742	-0.653617	0.513459	1517	0.949012	0.963553
ANTIOXIDCAP_TOTAL	metabolite_100015586	26.489	0.653872	0.513515	484	0.999247	0.963569
ALBUMIN	metabolite_100001320	-0.00892366	-0.653381	0.513611	1505	0.913192	0.963569
CREATININEENZ_SER	metabolite_100009123	0.00119478	0.653553	0.513501	1512	0.843196	0.963569
A_GRATIO	metabolite_999947818	-0.00983944	-0.653338	0.513668	1176	0.912744	0.963569
ZINC_RBC	metabolite_100004541	0.101187	0.653718	0.513614	484	0.921651	0.963569
EOSINOPHILSABSOLUTE	metabolite_100001412	0.00404504	0.653434	0.513578	1503	0.940889	0.963569
CHLORIDE	metabolite_100001054	-0.0799887	-0.653584	0.513482	1488	0.931193	0.963569
UREANITROGEN	metabolite_100001994	-0.112854	-0.653438	0.513574	1509	0.951462	0.963569
TRIGLYCERIDES	metabolite_100015735	-1.94572	-0.653439	0.513576	1478	0.801043	0.963569
GLUTATHIONE_TOTAL	metabolite_999933132	-2.61037	-0.653679	0.51354	695	0.996147	0.963569
HDLCHOLDIRECT	metabolite_100002911	-0.538633	-0.653369	0.513621	1481	0.951623	0.963569
OMEGA_6_TOTAL	metabolite_100001989	0.114123	0.653552	0.513551	1014	0.997951	0.963569
WHITECELLCOUNT	metabolite_999946488	-0.0503977	-0.653365	0.513625	1457	0.969378	0.963569
GLOBULIN	metabolite_893	-0.0106651	-0.653293	0.513669	1499	0.931033	0.963569
POTASSIUM	metabolite_100001170	-0.0110342	-0.653325	0.513647	1517	0.949012	0.963569
ANTIOXIDCAP_TOTAL	metabolite_252	23.6895	0.653904	0.513495	482	0.999247	0.963569
MONOCYTES	metabolite_197	-0.0690027	-0.653344	0.513644	1390	0.863517	0.963569
LDLSMALL	metabolite_1526	-8.91678	-0.653357	0.513627	1510	0.986899	0.963569
POTASSIUM	metabolite_999946685	0.0118295	0.65335	0.51365	1280	0.949012	0.963569
ANTIOXIDCAP_TOTAL	metabolite_100002171	-28.2478	-0.653672	0.513704	410	0.999247	0.963615
MAGNESIUM_SERUM	metabolite_100001956	-0.00607269	-0.653236	0.513754	1017	0.921417	0.963638
HOMOCYSTEINE_SERUM	metabolite_799	0.0974137	0.65316	0.513754	1507	0.790212	0.963638
OMEGA_3INDEX	metabolite_100009347	-0.0403803	-0.653124	0.513779	1470	0.999863	0.963638
OMEGA_6_TOTAL	metabolite_100008989	-0.1123	-0.653268	0.513732	1026	0.997951	0.963638
CHOLESTEROL_TOTAL	metabolite_100009036	1.15196	0.653131	0.513773	1500	0.833777	0.963638
LYMPHOCYTESABSOLUTE	metabolite_100019972	0.0189397	0.653162	0.513759	1415	0.843784	0.963638
MCV	metabolite_999952504	0.179728	0.653124	0.513812	1122	0.997538	0.963664
HEMATOCRIT	metabolite_980	0.0991217	0.653065	0.513814	1514	0.999484	0.963664
TRIGLYCERIDES	metabolite_100001416	1.90804	0.653007	0.513854	1480	0.801043	0.9637
CHLORIDE	metabolite_100001426	-0.0805637	-0.652997	0.513863	1442	0.931193	0.9637
TNF_ALPHA	metabolite_100001562	-0.0527214	-0.652977	0.513874	1477	0.999514	0.9637
HEMATOCRIT	metabolite_999946355	0.114241	0.653028	0.513876	1107	0.999484	0.9637
LPIR_SCORE	metabolite_999946646	0.74522	0.652835	0.514023	951	0.913978	0.963796
UREANITROGEN	metabolite_100001162	0.108441	0.652789	0.513994	1502	0.951462	0.963796
HEMOGLOBIN	metabolite_100006314	0.0360002	0.652745	0.514021	1506	0.998595	0.963796
BASOPHILSABSOLUTE	metabolite_100000626	0.00111269	0.652782	0.513997	1509	0.991676	0.963796
LPIR_SCORE	metabolite_100001999	0.735643	0.652772	0.514054	1009	0.913978	0.963796
ANTIOXIDCAP_TOTAL	metabolite_100000269	34.7471	0.653106	0.514005	489	0.999247	0.963796
IL_6	metabolite_100015966	-0.596968	-0.652705	0.514051	1459	0.801629	0.963796
TNF_ALPHA	metabolite_100008957	-0.0549687	-0.652858	0.513949	1496	0.999514	0.963796
IL_8	metabolite_100001668	0.510662	0.652731	0.514031	1494	0.88483	0.963796
TOTALNEUTROPHILS	metabolite_100008951	0.321109	0.652793	0.514014	1227	0.846084	0.963796
OMEGA_6_TOTAL	metabolite_100020536	0.1217	0.652805	0.514045	933	0.997951	0.963796
DHA	metabolite_171	-0.0268267	-0.652723	0.514038	1476	0.99798	0.963796
IL_6	metabolite_100020241	0.592276	0.651909	0.514564	1453	0.801629	0.963848
DHA	metabolite_460	-0.0270462	-0.652171	0.514393	1475	0.99798	0.963848
CALCIUM	metabolite_100001652	0.0114546	0.651987	0.514512	1477	0.897775	0.963848
MERCURY_BLOOD	metabolite_100022009	-0.105167	-0.652288	0.514315	1520	0.938707	0.963848
QUICKI	metabolite_999946364	-0.000950683	-0.651993	0.514512	1427	0.857577	0.963848
ZINC	metabolite_999946681	6.98486	0.651974	0.514527	1386	0.888729	0.963848
PHOSPHORUSINORGANIC	metabolite_100009021	-0.0279093	-0.651969	0.514739	487	0.995934	0.963848
CRPHIGHSENSITIVITY	metabolite_100020893	-0.188772	-0.652464	0.514203	1506	0.894321	0.963848
OMEGA_6_TOTAL	metabolite_100001211	0.135951	0.651977	0.514587	893	0.997951	0.963848
SELENIUM_SERUM	metabolite_100008998	-1.81928	-0.652857	0.514164	491	0.894354	0.963848
COPPER_RBC	metabolite_100000743	-0.0072196	-0.652081	0.514669	483	0.907534	0.963848
EPA_AA	metabolite_100004111	-0.00862883	-0.652102	0.514439	1464	0.99048	0.963848
TOTALNEUTROPHILS	metabolite_100022482	-0.293605	-0.652335	0.514286	1491	0.846084	0.963848
VITAMIND_25_OHTOT	metabolite_100001810	0.478894	0.651779	0.514645	1503	0.950008	0.963848
WHITECELLCOUNT	metabolite_100001232	-0.0480465	-0.651643	0.514732	1506	0.969378	0.963848
INSULIN	metabolite_999946645	0.246926	0.651938	0.514545	1455	0.875147	0.963848
ASAT_SGOT_	metabolite_100001300	-0.241177	-0.652269	0.514328	1504	0.992147	0.963848
CHOLESTEROL_TOTAL	metabolite_100001398	1.36921	0.651833	0.514632	1232	0.833777	0.963848
SODIUM	metabolite_35	0.0732448	0.651777	0.514651	1431	0.964287	0.963848
FOLICACID_SERUM	metabolite_100010896	-0.235279	-0.651632	0.514749	1379	0.957819	0.963848
FERRITIN	metabolite_100022041	3.7342	0.652134	0.514415	1512	0.921084	0.963848
VITAMIND3_25_OH	metabolite_100000672	0.86687	0.652811	0.514198	484	0.998909	0.963848
MPV	metabolite_999947818	-0.0653423	-0.652977	0.514137	425	0.923016	0.963848
OXLDL	metabolite_100009000	0.602599	0.652524	0.514212	1025	0.929502	0.963848
TRIGLYCERIDES	metabolite_100000467	-1.85908	-0.652487	0.514189	1489	0.801043	0.963848
SODIUM	metabolite_100001007	0.0745985	0.651766	0.514655	1470	0.964287	0.963848
TOTALNEUTROPHILSAB	metabolite_100001554	0.0388567	0.652006	0.514499	1487	0.960233	0.963848
MAGNESIUM_SERUM	metabolite_999946632	0.00595414	0.652452	0.514259	1019	0.921417	0.963848
MANGANESE_SERUM	metabolite_999949557	0.0123205	0.652853	0.514169	487	0.999705	0.963848
COPPER_RBC	metabolite_100006620	0.00662276	0.652988	0.514133	421	0.907534	0.963848
HOMOCYSTEINE_SERUM	metabolite_100009028	0.100335	0.652248	0.514342	1499	0.790212	0.963848
OXLDL	metabolite_100015834	0.604861	0.651815	0.514674	994	0.929502	0.963848
DPA	metabolite_999946601	0.008809	0.651715	0.514736	1008	0.996459	0.963848
CARBONDIOXIDE_CO2_	metabolite_100021208	0.0811957	0.652318	0.514322	1199	0.982284	0.963848
OXLDL	metabolite_100001132	0.711439	0.652052	0.514558	803	0.929502	0.963848
HOMOCYSTEINE_SERUM	metabolite_100009132	0.0959366	0.651885	0.514576	1505	0.790212	0.963848
ANTIOXIDCAP_TOTAL	metabolite_439	24.055	0.65195	0.514748	491	0.999247	0.963848
GLYCOHEMOGLOBINA1C	metabolite_999952867	-0.0164783	-0.652462	0.514218	1325	0.950075	0.963848
MPV	metabolite_100009009	0.0669158	0.651954	0.514746	490	0.923016	0.963848
DHA	metabolite_100010950	-0.0305827	-0.652449	0.514234	1241	0.99798	0.963848
ZINC	metabolite_100003271	7.06016	0.652274	0.514333	1394	0.888729	0.963848
HEMATOCRIT	metabolite_100009147	0.113166	0.652062	0.514494	1147	0.999484	0.963848
PROTEIN_TOTALSERUM	metabolite_100009036	-0.0135555	-0.651638	0.514736	1501	0.979374	0.963848
CALCIUM	metabolite_100020492	0.0119442	0.651813	0.514628	1433	0.897775	0.963848
LDL_SIZE	metabolite_100009069	0.0166747	0.651948	0.514535	1512	0.92176	0.963848
OMEGA_6_TOTAL	metabolite_100019978	-0.12425	-0.651824	0.514664	1020	0.997951	0.963848
LDLSMALL	metabolite_100020893	9.19793	0.652581	0.514127	1505	0.986899	0.963848
SUPEROXDISMUTSOD	metabolite_100001662	1.95655	0.652044	0.514691	486	0.99774	0.963848
CHLORIDE	metabolite_100001254	-0.0811591	-0.652263	0.514332	1514	0.931193	0.963848
QUICKI	metabolite_100002990	0.000922437	0.651895	0.51457	1504	0.857577	0.963848
INSULIN	metabolite_100022120	0.235604	0.652422	0.514232	1475	0.875147	0.963848
EOSINOPHILSABSOLUTE	metabolite_100009275	0.00435543	0.652233	0.514384	1140	0.940889	0.963848
MANGANESE_SERUM	metabolite_100020343	-0.0126346	-0.652561	0.514359	484	0.999705	0.963848
HDLPARTICLENUMBER	metabolite_512	-0.250704	-0.652441	0.514266	1023	0.904398	0.963848
DPA	metabolite_100000924	-0.00977986	-0.652468	0.514249	1015	0.996459	0.963848
OMEGA_6_TOTAL	metabolite_100008951	-0.122487	-0.652446	0.514306	793	0.997951	0.963848
MCH	metabolite_100001247	-0.0616025	-0.652495	0.514182	1517	0.997763	0.963848
GGT	metabolite_342	0.805651	0.651781	0.514646	1465	0.911505	0.963848
GGT	metabolite_100001278	-0.800485	-0.65168	0.514712	1444	0.911505	0.963848
MPV	metabolite_100009026	0.0650433	0.652298	0.514526	487	0.923016	0.963848
ALKALINEPHOSPHATASE	metabolite_100010922	-0.676752	-0.65173	0.514677	1491	0.879765	0.963848
EOSINOPHILSABSOLUTE	metabolite_100009035	0.00393396	0.651929	0.514548	1507	0.940889	0.963848
RDW	metabolite_100004542	0.031131	0.652191	0.514381	1467	0.994518	0.963848
LDLPARTICLENUMBER	metabolite_100020208	13.8945	0.651581	0.514772	1505	0.963639	0.96385
LDL_CHOLCALCULATION	metabolite_823	1.10639	0.651567	0.514781	1501	0.925962	0.96385
EPA_AA	metabolite_100001181	-0.00855259	-0.651572	0.51478	1474	0.99048	0.96385
INSULIN	metabolite_100001271	-0.234284	-0.65155	0.514792	1504	0.875147	0.963851
LDL_CHOLCALCULATION	metabolite_100020493	-1.18299	-0.651034	0.515137	1352	0.925962	0.963861
GLUCOSE	metabolite_100020241	0.516982	0.651315	0.514946	1468	0.94437	0.963861
MERCURY_BLOOD	metabolite_100001247	-0.105313	-0.651197	0.515019	1516	0.938707	0.963861
LACTICDEHYDROGENASE	metabolite_999948081	-1.48041	-0.651044	0.51534	479	0.963152	0.963861
FERRITIN	metabolite_504	3.99098	0.650667	0.515369	1399	0.921084	0.963861
GLOBULIN	metabolite_344	0.0104511	0.651112	0.515075	1506	0.931033	0.963861
FOLICACID_SERUM	metabolite_100020262	0.24931	0.651086	0.515103	1348	0.957819	0.963861
TNF_ALPHA	metabolite_100021712	-0.0609658	-0.651177	0.515051	1283	0.999514	0.963861
LDL_CHOLCALCULATION	metabolite_100015618	-1.20304	-0.651341	0.514942	1310	0.925962	0.963861
IL_8	metabolite_100020371	-0.531576	-0.650757	0.515307	1455	0.88483	0.963861
CRPHIGHSENSITIVITY	metabolite_100001034	-0.187247	-0.650819	0.515264	1504	0.894321	0.963861
REDCELLCOUNT	metabolite_100005714	0.0133922	0.65135	0.514936	1307	0.999304	0.963861
ARSENIC_BLOOD	metabolite_100009066	0.153339	0.651119	0.515287	486	0.919697	0.963861
LINOLEIC_ACID	metabolite_100002183	0.128215	0.651593	0.514878	714	0.975097	0.963861
POTASSIUM	metabolite_100001739	-0.0112981	-0.650664	0.515365	1494	0.949012	0.963861
TNF_ALPHA	metabolite_1025	-0.0541526	-0.650853	0.515243	1489	0.999514	0.963861
SELENIUM_SERUM	metabolite_100001253	2.04208	0.651206	0.515227	492	0.894354	0.963861
LACTICDEHYDROGENASE	metabolite_100009005	1.45391	0.651666	0.514932	490	0.963152	0.963861
QUICKI	metabolite_100020262	-0.000964612	-0.651126	0.515077	1355	0.857577	0.963861
UREANITROGEN	metabolite_100001267	0.114405	0.651505	0.514822	1503	0.951462	0.963861
TriglycerideHDLRatio	metabolite_111	0.05797	0.651044	0.515119	1503	0.748351	0.963861
MONOCYTES	metabolite_100000007	0.0659493	0.651105	0.515081	1483	0.863517	0.963861
PROTEIN_TOTALSERUM	metabolite_100002008	0.015668	0.650775	0.515323	1155	0.979374	0.963861
BILIRUBIN_INDIRECT	metabolite_1254	-0.0181889	-0.651791	0.514856	484	0.978211	0.963861
PHOSPHORUSINORGANIC	metabolite_100000437	0.0281451	0.651071	0.515333	465	0.995934	0.963861
OMEGA_3INDEX	metabolite_100022479	-0.0456609	-0.650893	0.515249	1139	0.999863	0.963861
LINOLEIC_ACID	metabolite_100001461	-0.0966455	-0.65116	0.515092	1019	0.975097	0.963861
CARBONDIOXIDE_CO2_	metabolite_100019978	-0.0764173	-0.650959	0.515173	1505	0.982284	0.963861
LEAD_BLOOD	metabolite_100015838	0.0343677	0.651116	0.515073	1488	0.993382	0.963861
FOLICACID_SERUM	metabolite_100002910	0.241282	0.650846	0.515248	1489	0.957819	0.963861
SODIUM	metabolite_397	-0.0719249	-0.650984	0.515157	1513	0.964287	0.963861
LDLSMALL	metabolite_1489	-9.40248	-0.650908	0.515207	1503	0.986899	0.963861
MAGNESIUM_SERUM	metabolite_278	0.00678756	0.650891	0.515275	961	0.921417	0.963861
TNF_ALPHA	metabolite_100001170	-0.0531838	-0.651231	0.514998	1506	0.999514	0.963861
TNF_ALPHA	metabolite_100001433	-0.0608026	-0.651118	0.515088	1294	0.999514	0.963861
CARBONDIOXIDE_CO2_	metabolite_100001556	0.0730645	0.651327	0.514937	1487	0.982284	0.963861
PAI_1ANTIGEN_QNT	metabolite_100001658	-2.04745	-0.651535	0.515022	481	0.933939	0.963861
TNF_ALPHA	metabolite_100000639	-0.054322	-0.651194	0.515027	1432	0.999514	0.963861
LDL_SIZE	metabolite_1102	0.0168313	0.650721	0.515327	1504	0.92176	0.963861
MONOCYTES	metabolite_1004	-0.0653605	-0.651258	0.514981	1497	0.863517	0.963861
ARSENIC_BLOOD	metabolite_100001541	-0.148868	-0.651767	0.514865	492	0.919697	0.963861
MPV	metabolite_100020214	0.0632392	0.651086	0.515349	433	0.923016	0.963861
URICACID	metabolite_100009350	0.0415903	0.651484	0.514854	1258	0.887712	0.963861
CREATININEENZ_SER	metabolite_100015835	0.001237	0.650955	0.515176	1508	0.843196	0.963861
ASAT_SGOT_	metabolite_100009264	0.250298	0.651099	0.515086	1458	0.992147	0.963861
PLATELETCOUNTTHOUSAND	metabolite_342	-1.88361	-0.651291	0.514959	1519	0.938804	0.963861
OXLDL	metabolite_252	-0.636294	-0.650826	0.51531	1007	0.929502	0.963861
ANTIOXIDCAP_TOTAL	metabolite_100005371	-23.2351	-0.651771	0.514889	456	0.999247	0.963861
LINOLEIC_ACID	metabolite_100001384	-0.104529	-0.651337	0.514999	892	0.975097	0.963861
CRPHIGHSENSITIVITY	metabolite_100004523	-0.189392	-0.650836	0.515253	1499	0.894321	0.963861
OXLDL	metabolite_1090	0.581495	0.650828	0.515306	1020	0.929502	0.963861
CRPHIGHSENSITIVITY	metabolite_999948094	-0.20554	-0.650787	0.515302	1284	0.894321	0.963861
CHOLESTEROL_TOTAL	metabolite_100001055	-1.22944	-0.650951	0.515179	1500	0.833777	0.963861
BUN_CREATRATIO	metabolite_100000961	0.140748	0.651357	0.514917	1494	0.919775	0.963861
SELENIUM_SERUM	metabolite_565	-2.24859	-0.650938	0.515402	489	0.894354	0.963902
BUN_CREATRATIO	metabolite_100001034	0.135527	0.650583	0.515416	1504	0.919775	0.963909
UREANITROGEN	metabolite_999946645	-0.114688	-0.650462	0.515498	1455	0.951462	0.963946
GLUTATHIONE_TOTAL	metabolite_100006314	2.85094	0.650665	0.515484	692	0.996147	0.963946
MAGNESIUM_SERUM	metabolite_999948047	0.00669126	0.650471	0.515549	942	0.921417	0.963946
HOMOCYSTEINE_SERUM	metabolite_999946601	0.0968611	0.650373	0.515552	1496	0.790459	0.963946
ZINC	metabolite_999949557	7.653	0.650434	0.515521	1392	0.88886	0.963946
ALKALINEPHOSPHATASE	metabolite_100009067	-0.745055	-0.650468	0.515516	1197	0.879765	0.963946
BILIRUBIN_DIRECT	metabolite_999946295	-0.00424248	-0.650819	0.515482	484	0.982671	0.963946
SODIUM	metabolite_100001232	0.0717366	0.650428	0.515516	1509	0.964287	0.963946
SUPEROXDISMUTSOD	metabolite_491	1.29535	0.650823	0.515496	461	0.99774	0.963946
ASAT_SGOT_	metabolite_100009009	-0.244054	-0.650473	0.515486	1517	0.992147	0.963946
GLYCOHEMOGLOBINA1C	metabolite_100002129	-0.0156458	-0.650389	0.515542	1498	0.950075	0.963946
HDLLARGE	metabolite_999946602	87.0536	0.650671	0.515575	488	0.999056	0.963968
HEMATOCRIT	metabolite_100001337	0.0969383	0.650259	0.515625	1507	0.999484	0.96404
BILIRUBIN_DIRECT	metabolite_999952865	-0.00410856	-0.650582	0.515634	485	0.982671	0.96404
FERRITIN	metabolite_999947993	4.05132	0.650172	0.515686	1441	0.921084	0.964048
OMEGA_3_TOTAL	metabolite_100015793	-0.0449116	-0.650242	0.515685	1013	0.993318	0.964048
REDCELLCOUNT	metabolite_999948001	0.013001	0.650222	0.515655	1419	0.999304	0.964048
MCH	metabolite_482	0.0614794	0.650178	0.515678	1496	0.997763	0.964048
VITAMIND_25_OHTOT	metabolite_100002122	-0.495235	-0.650158	0.515691	1494	0.950008	0.964048
MANGANESE_SERUM	metabolite_1137	-0.0152202	-0.650336	0.515793	485	0.999705	0.964068
PROTEIN_TOTALSERUM	metabolite_100021331	0.0135424	0.649807	0.515918	1501	0.979374	0.964068
BASOPHILSABSOLUTE	metabolite_100015850	-0.00115745	-0.649868	0.515911	1129	0.991676	0.964068
CALCIUM	metabolite_100001452	-0.0122453	-0.649761	0.515959	1341	0.897775	0.964068
LDLSMALL	metabolite_100001208	-9.36057	-0.650012	0.515785	1503	0.986899	0.964068
MCV	metabolite_100002875	0.156696	0.649729	0.515967	1517	0.997538	0.964068
LDLSMALL	metabolite_100010916	9.25295	0.649958	0.515827	1405	0.986899	0.964068
EPA_AA	metabolite_100002227	0.0101294	0.65007	0.515768	1257	0.99048	0.964068
LDLSMALL	metabolite_100002027	9.12368	0.64985	0.515891	1487	0.986899	0.964068
BILIRUBIN_DIRECT	metabolite_100001552	0.00387074	0.650226	0.515862	488	0.982671	0.964068
GGT	metabolite_100002171	0.80777	0.649891	0.515882	1268	0.911505	0.964068
ARSENIC_BLOOD	metabolite_999946690	0.155089	0.6503	0.515816	485	0.919697	0.964068
BASOPHILSABSOLUTE	metabolite_100015687	-0.00110915	-0.649932	0.515836	1509	0.991676	0.964068
POTASSIUM	metabolite_100010930	-0.0110755	-0.649865	0.51588	1494	0.949012	0.964068
COPPER_RBC	metabolite_999946623	-0.00647	-0.650068	0.515988	455	0.907534	0.964068
LDL_CHOLCALCULATION	metabolite_100020414	-1.1298	-0.649706	0.515983	1491	0.925962	0.964068
HDLCHOLDIRECT	metabolite_100021131	-0.53983	-0.649971	0.51581	1515	0.951743	0.964068
IL_8	metabolite_100001251	0.513323	0.650086	0.515736	1513	0.88483	0.964068
BASOPHILS	metabolite_100009364	-0.0161876	-0.649763	0.515945	1507	0.86596	0.964068
BASOPHILSABSOLUTE	metabolite_100006065	-0.00111926	-0.649775	0.515939	1487	0.991676	0.964068
SELENIUM_SERUM	metabolite_100022479	2.34167	0.650334	0.515859	405	0.894354	0.964068
CALCIUM	metabolite_999946487	-0.0131611	-0.649901	0.515885	1178	0.897775	0.964068
POTASSIUM	metabolite_100001651	-0.0110995	-0.649889	0.515869	1431	0.949012	0.964068
MONOCYTESABSOLUTE	metabolite_999947818	-0.00483315	-0.649932	0.515865	1174	0.941114	0.964068
BILIRUBIN_TOTAL	metabolite_100006191	-0.00982816	-0.649817	0.515916	1432	0.946527	0.964068
TNF_ALPHA	metabolite_100010950	0.0649958	0.649774	0.515957	1271	0.999514	0.964068
HOMA_IR	metabolite_100001287	0.0815437	0.649862	0.515883	1491	0.904337	0.964068
COPPER_RBC	metabolite_100021100	0.00697024	0.649952	0.516048	474	0.907534	0.964142
PROTEIN_TOTALSERUM	metabolite_100001778	0.0137726	0.649612	0.516043	1498	0.979374	0.964142
MAGNESIUM_SERUM	metabolite_338	-0.00645249	-0.64957	0.516118	1026	0.921417	0.964173
LDL_SIZE	metabolite_100004083	0.0192606	0.649596	0.516081	1178	0.92176	0.964173
A_GRATIO	metabolite_100006375	-0.00965587	-0.649532	0.516118	1222	0.912744	0.964173
LDL_SIZE	metabolite_100009066	-0.0168959	-0.649515	0.516105	1516	0.92176	0.964173
GLUTATHIONE_TOTAL	metabolite_100021711	-2.70787	-0.649722	0.516099	673	0.996147	0.964173
PROTEIN_TOTALSERUM	metabolite_100001197	-0.0133865	-0.649471	0.516134	1507	0.979374	0.964175
ALBUMIN	metabolite_100015787	0.00888247	0.64946	0.516141	1513	0.915028	0.964175
ALKALINEPHOSPHATASE	metabolite_999947417	0.658791	0.649409	0.516175	1496	0.879765	0.9642
LDL_SIZE	metabolite_100001577	-0.0185161	-0.649446	0.516167	1288	0.92176	0.9642
URICACID	metabolite_100020487	-0.0352055	-0.649232	0.516288	1515	0.887718	0.964214
GLUCOSE	metabolite_100001264	0.521479	0.649301	0.516244	1500	0.94437	0.964214
METHYLMALONICACID	metabolite_100001658	-3.30027	-0.6492	0.516312	1462	0.81522	0.964214
INSULIN	metabolite_999949512	0.236205	0.649083	0.516384	1511	0.876316	0.964214
PLATELETCOUNTTHOUSAND	metabolite_999932698	-1.93689	-0.649295	0.516249	1494	0.938804	0.964214
HOMA_IR	metabolite_980	-0.078232	-0.64919	0.516315	1516	0.904337	0.964214
CRPHIGHSENSITIVITY	metabolite_100000707	0.190064	0.649109	0.516373	1438	0.894321	0.964214
BASOPHILSABSOLUTE	metabolite_533	0.00109119	0.649275	0.516261	1500	0.991676	0.964214
VITAMIND_25_OHTOT	metabolite_100003901	-0.491564	-0.649085	0.516383	1509	0.950008	0.964214
ALAT_SGPT_	metabolite_999946592	0.466179	0.649057	0.516403	1480	0.993253	0.964214
MANGANESE_SERUM	metabolite_100006296	0.012806	0.649442	0.516373	481	0.999705	0.964214
ASAT_SGOT_	metabolite_100001433	-0.256922	-0.649129	0.516371	1301	0.992147	0.964214
OMEGA_6_TOTAL	metabolite_100009345	0.121489	0.649263	0.516325	970	0.997951	0.964214
A_GRATIO	metabolite_100006651	0.0100191	0.649111	0.516389	1239	0.912744	0.964214
LYMPHOCYTES	metabolite_100022479	0.296173	0.649104	0.5164	1173	0.885674	0.964214
FERRITIN	metabolite_100004227	-3.93078	-0.649225	0.516297	1443	0.921084	0.964214
GLUTATHIONE_TOTAL	metabolite_100009036	-2.58767	-0.649557	0.516198	695	0.996147	0.964214
OMEGA_6_OMEGA_3RATIO	metabolite_100020004	0.0830073	0.649165	0.516334	1472	0.999759	0.964214
PAI_1ANTIGEN_QNT	metabolite_100008915	-2.0885	-0.649393	0.516396	493	0.933939	0.964214
ZINC_RBC	metabolite_1135	-0.125029	-0.649865	0.516229	347	0.923227	0.964214
LDL_CHOLCALCULATION	metabolite_100004111	-1.08645	-0.649053	0.516405	1496	0.925962	0.964214
OXLDL	metabolite_100001398	0.691836	0.649153	0.516427	812	0.929502	0.964235
ALKALINEPHOSPHATASE	metabolite_100002910	-0.685455	-0.648932	0.516483	1497	0.879765	0.964264
ALBUMIN	metabolite_112	0.00869994	0.648853	0.516533	1509	0.915028	0.964264
HEMATOCRIT	metabolite_100009271	0.098	0.648765	0.51659	1507	0.999484	0.964264
MPV	metabolite_1231	0.0656387	0.649203	0.516521	490	0.923016	0.964264
EOSINOPHILSABSOLUTE	metabolite_158	-0.0038446	-0.648866	0.516527	1480	0.940889	0.964264
CHOLESTEROL_TOTAL	metabolite_825	1.27745	0.64876	0.5166	1413	0.833777	0.964264
SODIUM	metabolite_100001145	-0.0792068	-0.648892	0.516533	1210	0.964287	0.964264
LPIR_SCORE	metabolite_100004083	-0.816122	-0.649038	0.51651	773	0.91565	0.964264
GLUCOSE	metabolite_999946633	0.495609	0.648881	0.516516	1499	0.94437	0.964264
MPV	metabolite_310	-0.0599455	-0.649099	0.516597	476	0.923016	0.964264
BASOPHILS	metabolite_561	-0.0160233	-0.648846	0.516538	1508	0.86596	0.964264
PHOSPHORUSINORGANIC	metabolite_100003686	-0.0274204	-0.649134	0.516568	487	0.995934	0.964264
METHYLMALONICACID	metabolite_100020487	3.16133	0.648814	0.516559	1512	0.81522	0.964264
ALKALINEPHOSPHATASE	metabolite_980	0.662527	0.648748	0.516601	1516	0.879765	0.964264
LDLSMALL	metabolite_2051	9.229	0.648974	0.516457	1483	0.986899	0.964264
IL_6	metabolite_100022009	-0.587179	-0.648046	0.517055	1507	0.804215	0.964271
ANTIOXIDCAP_TOTAL	metabolite_100009147	25.4843	0.649101	0.516666	394	0.999247	0.964271
LDLSMALL	metabolite_100001170	9.1093	0.648235	0.516932	1516	0.986899	0.964271
GLUTATHIONE_TOTAL	metabolite_999933140	2.57064	0.648811	0.516678	700	0.996147	0.964271
A_GRATIO	metabolite_999947802	0.00884306	0.648073	0.51704	1477	0.912744	0.964271
HEMATOCRIT	metabolite_100002152	0.101859	0.64866	0.516663	1435	0.999484	0.964271
DPA	metabolite_1539	0.00922408	0.648139	0.517045	1011	0.996459	0.964271
FOLICACID_SERUM	metabolite_100021324	0.233875	0.648494	0.516766	1502	0.957819	0.964271
PHOSPHORUSINORGANIC	metabolite_100008951	0.0321544	0.648473	0.517034	434	0.995934	0.964271
TNF_ALPHA	metabolite_100015788	-0.0531539	-0.647991	0.517092	1493	0.999514	0.964271
HEMOGLOBIN	metabolite_100002154	0.0345563	0.648611	0.51669	1502	0.998595	0.964271
FOLICACID_SERUM	metabolite_932	-0.243513	-0.648156	0.51699	1413	0.957819	0.964271
CREATININEENZ_SER	metabolite_1235	-0.00121466	-0.648277	0.516907	1488	0.843196	0.964271
LDLPARTICLENUMBER	metabolite_1141	-14.0098	-0.648039	0.517063	1453	0.963639	0.964271
MCHC	metabolite_999947929	0.0294891	0.648335	0.516878	1364	0.997408	0.964271
CALCIUM	metabolite_100000882	-0.0114871	-0.648155	0.516985	1507	0.897775	0.964271
EOSINOPHILS	metabolite_999946602	-0.0704348	-0.648388	0.516834	1498	0.872822	0.964271
HEMOGLOBIN	metabolite_100003001	-0.0340061	-0.648205	0.516952	1502	0.998595	0.964271
LPIR_SCORE	metabolite_999946977	-0.730152	-0.648386	0.516884	1017	0.91565	0.964271
GLOBULIN	metabolite_100020833	0.0102847	0.648092	0.517025	1510	0.931033	0.964271
CHOLESTEROL_TOTAL	metabolite_100009364	1.20845	0.648417	0.516815	1509	0.833777	0.964271
LDLMEDIUM	metabolite_100001126	-6.5798	-0.648483	0.516992	482	0.976846	0.964271
HDLCHOLDIRECT	metabolite_100001556	0.519875	0.648001	0.517086	1486	0.951743	0.964271
WHITECELLCOUNT	metabolite_100001126	-0.0492529	-0.648408	0.516825	1452	0.969378	0.964271
FOLICACID_SERUM	metabolite_100002196	0.234747	0.648267	0.516913	1484	0.957819	0.964271
URICACID	metabolite_100021709	-0.0353735	-0.64861	0.51669	1505	0.887718	0.964271
SUPEROXDISMUTSOD	metabolite_999949637	-2.15436	-0.648587	0.516921	487	0.99774	0.964271
MCV	metabolite_803	-0.155562	-0.648279	0.516905	1504	0.997538	0.964271
HEMOGLOBIN	metabolite_100010941	-0.0345416	-0.64803	0.517065	1509	0.998595	0.964271
ADIPONECTIN_SERUM	metabolite_100002008	0.195977	0.648495	0.516796	1153	0.996066	0.964271
CALCIUM	metabolite_100009162	-0.0116117	-0.648685	0.516641	1513	0.897775	0.964271
LDL_SIZE	metabolite_1082	-0.0169685	-0.648323	0.516877	1494	0.92176	0.964271
MPV	metabolite_100002067	0.062215	0.648717	0.516835	490	0.923016	0.964271
CARBONDIOXIDE_CO2_	metabolite_100001869	0.0756416	0.648236	0.516932	1510	0.982284	0.964271
PLATELETCOUNTTHOUSAND	metabolite_100001869	1.90935	0.648311	0.516884	1506	0.938804	0.964271
MCHC	metabolite_100006367	0.0287981	0.648396	0.516829	1498	0.997408	0.964271
BUN_CREATRATIO	metabolite_100000463	0.138961	0.648009	0.51708	1492	0.921048	0.964271
CRPHIGHSENSITIVITY	metabolite_1547	0.180912	0.648077	0.517034	1514	0.894321	0.964271
TOTALNEUTROPHILSAB	metabolite_100021324	0.0386871	0.648001	0.517084	1509	0.960233	0.964271
LACTICDEHYDROGENASE	metabolite_999948076	1.2769	0.648578	0.517009	389	0.963152	0.964271
HDLLARGE	metabolite_100006191	-91.6395	-0.648412	0.517043	473	0.999056	0.964271
DPA	metabolite_504	-0.011242	-0.648279	0.516962	961	0.996459	0.964271
TNF_ALPHA	metabolite_310	0.0680127	0.648506	0.51679	1140	0.999514	0.964271
MCV	metabolite_100001734	0.15532	0.648119	0.517009	1497	0.997538	0.964271
ALAT_SGPT_	metabolite_100021502	0.455217	0.648359	0.516853	1501	0.993253	0.964271
MCHC	metabolite_100009126	0.0285662	0.648435	0.516804	1496	0.997408	0.964271
OMEGA_6_OMEGA_3RATIO	metabolite_100003686	0.0847273	0.647911	0.517146	1454	0.999759	0.964286
BILIRUBIN_DIRECT	metabolite_100015687	-0.00394678	-0.644959	0.519266	489	0.982671	0.964286
OMEGA_6_OMEGA_3RATIO	metabolite_100009028	-0.0865829	-0.647502	0.51741	1464	0.999759	0.964286
OMEGA_3INDEX	metabolite_100009000	-0.0348014	-0.644942	0.519066	1476	0.999863	0.964286
MPV	metabolite_361	-0.0550614	-0.643595	0.520176	451	0.923016	0.964286
LEAD_BLOOD	metabolite_100001384	0.0360478	0.64257	0.520615	1330	0.993382	0.964286
OMEGA_3INDEX	metabolite_100005714	0.0409314	0.64569	0.518598	1276	0.999863	0.964286
OMEGA_6_OMEGA_3RATIO	metabolite_100006294	-0.087544	-0.646381	0.518134	1477	0.999759	0.964286
OMEGA_6_OMEGA_3RATIO	metabolite_100006614	0.0834929	0.645358	0.518798	1457	0.999759	0.964286
MONOCYTESABSOLUTE	metabolite_100000442	-0.00448699	-0.642211	0.520839	1455	0.941114	0.964286
BASOPHILSABSOLUTE	metabolite_100001613	0.00108097	0.643531	0.519979	1494	0.991676	0.964286
BASOPHILSABSOLUTE	metabolite_100001604	0.0011502	0.644749	0.519204	1314	0.991676	0.964286
LINOLEIC_ACID	metabolite_999952867	0.113348	0.643455	0.520097	890	0.975097	0.964286
MONOCYTESABSOLUTE	metabolite_100001295	-0.00457471	-0.645036	0.519018	1318	0.941114	0.964286
LINOLEIC_ACID	metabolite_999952870	0.124688	0.643149	0.520322	772	0.975097	0.964286
LYMPHOCYTES	metabolite_100002014	0.258274	0.64684	0.517836	1484	0.885674	0.964286
MCHC	metabolite_100001664	-0.0336922	-0.647404	0.517505	1124	0.997408	0.964286
MAGNESIUM_SERUM	metabolite_100002199	0.0066034	0.646766	0.517933	1008	0.921417	0.964286
BASOPHILSABSOLUTE	metabolite_512	-0.00108749	-0.647901	0.517148	1511	0.991676	0.964286
MCHC	metabolite_100009082	0.0315448	0.644576	0.519335	1124	0.997408	0.964286
MONOCYTES	metabolite_100021784	0.0667797	0.64402	0.519661	1513	0.865211	0.964286
MCHC	metabolite_100009019	0.0285513	0.646018	0.518367	1505	0.997408	0.964286
MONOCYTES	metabolite_100001395	0.065245	0.643435	0.520042	1490	0.865211	0.964286
MONOCYTES	metabolite_100001950	-0.0680901	-0.643993	0.519679	1511	0.865211	0.964286
LDL_SIZE	metabolite_811	-0.0168121	-0.642168	0.520863	1507	0.92176	0.964286
MPV	metabolite_999952867	-0.0665842	-0.647556	0.517627	434	0.923016	0.964286
BASOPHILSABSOLUTE	metabolite_100001112	0.00109863	0.643567	0.519956	1500	0.991676	0.964286
MONOCYTES	metabolite_340	0.0642906	0.642642	0.520555	1511	0.865211	0.964286
LYMPHOCYTESABSOLUTE	metabolite_100021100	0.0184172	0.646668	0.517949	1463	0.844078	0.964286
MERCURY_BLOOD	metabolite_100020478	-0.104058	-0.643171	0.520212	1502	0.938707	0.964286
LYMPHOCYTESABSOLUTE	metabolite_100019982	0.0194761	0.646181	0.518261	1509	0.844078	0.964286
MCHC	metabolite_999946624	0.0290961	0.645556	0.51867	1458	0.997408	0.964286
MCHC	metabolite_999946636	-0.0299064	-0.645653	0.518616	1341	0.997408	0.964286
BILIRUBIN_DIRECT	metabolite_999946390	-0.00389986	-0.647334	0.51773	488	0.982671	0.964286
LYMPHOCYTESABSOLUTE	metabolite_100015834	-0.0186487	-0.646628	0.517974	1485	0.844078	0.964286
MCHC	metabolite_999947006	0.0280845	0.643962	0.519701	1486	0.997408	0.964286
CARBONDIOXIDE_CO2_	metabolite_100021329	0.0741095	0.645903	0.518446	1445	0.982284	0.964286
LYMPHOCYTESABSOLUTE	metabolite_100009161	0.0193443	0.646344	0.518169	1343	0.844078	0.964286
MERCURY_BLOOD	metabolite_132	0.106366	0.645577	0.518663	1369	0.938707	0.964286
MCHC	metabolite_100001989	-0.0276845	-0.642382	0.520725	1491	0.997408	0.964286
LPIR_SCORE	metabolite_100000966	0.914466	0.644421	0.519528	669	0.918655	0.964286
MANGANESE_SERUM	metabolite_1141	0.0115215	0.643164	0.520443	468	0.999705	0.964286
LEAD_BLOOD	metabolite_100001335	-0.0337644	-0.645784	0.518519	1508	0.993382	0.964286
BILIRUBIN_DIRECT	metabolite_100009347	-0.00403698	-0.645758	0.51875	487	0.982671	0.964286
BILIRUBIN_TOTAL	metabolite_100003119	0.00990399	0.646543	0.51804	1337	0.946527	0.964286
MPV	metabolite_1141	-0.0702369	-0.642716	0.520733	468	0.923016	0.964286
OMEGA_3_TOTAL	metabolite_1024	-0.0472521	-0.643018	0.520359	1023	0.993318	0.964286
MAGNESIUM_SERUM	metabolite_100001566	-0.00644667	-0.647545	0.517426	1027	0.921417	0.964286
LINOLEIC_ACID	metabolite_100015968	0.10623	0.645854	0.518526	987	0.975097	0.964286
MAGNESIUM_SERUM	metabolite_999948001	-0.00659603	-0.642607	0.520639	941	0.921417	0.964286
MONOCYTESABSOLUTE	metabolite_250	0.00457124	0.64459	0.519292	1506	0.941114	0.964286
LINOLEIC_ACID	metabolite_100010895	0.111476	0.643819	0.519927	645	0.975097	0.964286
BILIRUBIN_TOTAL	metabolite_100022485	-0.00953622	-0.645538	0.518685	1408	0.946527	0.964286
LINOLEIC_ACID	metabolite_100000406	0.0946471	0.643185	0.520252	1014	0.975097	0.964286
MERCURY_BLOOD	metabolite_100000802	-0.103501	-0.645918	0.518432	1497	0.938707	0.964286
MPV	metabolite_100002183	-0.063101	-0.643463	0.520267	445	0.923016	0.964286
MCH	metabolite_1022	0.0592343	0.644248	0.519521	1401	0.997763	0.964286
BILIRUBIN_DIRECT	metabolite_564	0.00439698	0.643177	0.52042	489	0.982671	0.964286
CARBONDIOXIDE_CO2_	metabolite_100002528	0.0738692	0.646827	0.517843	1508	0.982284	0.964286
LYMPHOCYTES	metabolite_100009406	-0.261607	-0.645738	0.518549	1505	0.885674	0.964286
LYMPHOCYTES	metabolite_100009275	0.299123	0.646726	0.517942	1140	0.885674	0.964286
MAGNESIUM_SERUM	metabolite_100001425	-0.00591705	-0.646477	0.518118	1018	0.921417	0.964286
MCV	metabolite_1110	0.152805	0.644815	0.519146	1514	0.997538	0.964286
LINOLEIC_ACID	metabolite_100001148	0.12484	0.645184	0.518993	818	0.975097	0.964286
MCHC	metabolite_100022480	0.0308543	0.646991	0.517751	1319	0.997408	0.964286
LDL_SIZE	metabolite_100016069	0.0170173	0.647262	0.517563	1488	0.92176	0.964286
LINOLEIC_ACID	metabolite_100001276	0.109938	0.645722	0.518648	801	0.975097	0.964286
LYMPHOCYTES	metabolite_100008919	0.267668	0.644927	0.519075	1493	0.885674	0.964286
BILIRUBIN_TOTAL	metabolite_1254	0.0090835	0.646523	0.518041	1502	0.946527	0.964286
METHYLMALONICACID	metabolite_100002259	-3.15607	-0.643089	0.520266	1500	0.817955	0.964286
LINOLEIC_ACID	metabolite_100006056	0.10649	0.647895	0.51722	903	0.975097	0.964286
MONOCYTES	metabolite_100009036	-0.0656998	-0.645592	0.518644	1498	0.865211	0.964286
CALCIUM	metabolite_100009014	-0.0118884	-0.644615	0.519276	1505	0.899007	0.964286
OMEGA_6_TOTAL	metabolite_100001426	0.119239	0.645537	0.518737	956	0.997951	0.964286
BILIRUBIN_DIRECT	metabolite_100001456	-0.00419431	-0.645098	0.519177	487	0.982671	0.964286
OMEGA_6_TOTAL	metabolite_100001296	0.116741	0.644801	0.519203	1023	0.997951	0.964286
MAGNESIUM_SERUM	metabolite_100020205	0.00606686	0.646749	0.517944	1008	0.921417	0.964286
OMEGA_3_TOTAL	metabolite_1105	0.0421346	0.643306	0.52017	1033	0.993318	0.964286
METHYLMALONICACID	metabolite_100015745	-3.09976	-0.647156	0.517631	1505	0.815584	0.964286
MAGNESIUM_SERUM	metabolite_100020261	0.00614769	0.644481	0.519412	1010	0.921417	0.964286
CALCIUM	metabolite_999949557	0.0120435	0.644193	0.51955	1499	0.899007	0.964286
OMEGA_6_OMEGA_3RATIO	metabolite_100002060	-0.0725744	-0.647686	0.51729	1469	0.999759	0.964286
MONOCYTESABSOLUTE	metabolite_100002014	-0.00417439	-0.64199	0.52098	1484	0.941114	0.964286
MCHC	metabolite_100001054	-0.0282639	-0.646426	0.518105	1485	0.997408	0.964286
LYMPHOCYTESABSOLUTE	metabolite_100001509	-0.01894	-0.644802	0.519165	1368	0.844078	0.964286
LINOLEIC_ACID	metabolite_999946633	0.101221	0.644643	0.519307	1010	0.975097	0.964286
BILIRUBIN_INDIRECT	metabolite_100001398	0.012906	0.644073	0.519895	418	0.978211	0.964286
MCH	metabolite_100001296	-0.0605556	-0.643293	0.520133	1508	0.997763	0.964286
BILIRUBIN_DIRECT	metabolite_100009124	-0.00388071	-0.647055	0.517911	487	0.982671	0.964286
MCH	metabolite_100001359	-0.059537	-0.647435	0.517451	1495	0.997763	0.964286
BASOPHILSABSOLUTE	metabolite_100002070	0.00111237	0.641956	0.521006	1428	0.991676	0.964286
MERCURY_BLOOD	metabolite_999946487	0.120816	0.643538	0.520003	1175	0.938707	0.964286
OMEGA_3_TOTAL	metabolite_100001569	-0.0423564	-0.647089	0.517724	1008	0.993318	0.964286
MERCURY_BLOOD	metabolite_999946515	-0.106322	-0.646789	0.517873	1435	0.938707	0.964286
MCHC	metabolite_100000039	0.0285545	0.643883	0.519752	1483	0.997408	0.964286
MCH	metabolite_100001552	-0.0612106	-0.644708	0.519217	1486	0.997763	0.964286
MCH	metabolite_100001562	0.0588506	0.64524	0.518873	1483	0.997763	0.964286
LYMPHOCYTESABSOLUTE	metabolite_100001178	0.0180636	0.645178	0.518911	1506	0.844078	0.964286
MAGNESIUM_SERUM	metabolite_1538	0.00621172	0.647557	0.51742	1014	0.921417	0.964286
MONOCYTESABSOLUTE	metabolite_100006056	-0.00472046	-0.646918	0.517794	1371	0.941114	0.964286
OMEGA_6_OMEGA_3RATIO	metabolite_100000467	0.0842572	0.64635	0.518156	1451	0.999759	0.964286
LINOLEIC_ACID	metabolite_2051	0.100924	0.644128	0.519644	990	0.975097	0.964286
OMEGA_3_TOTAL	metabolite_999952661	0.0518748	0.64353	0.520101	684	0.993318	0.964286
BILIRUBIN_INDIRECT	metabolite_100001810	0.0144728	0.644585	0.519507	490	0.978211	0.964286
LYMPHOCYTES	metabolite_999946295	0.261976	0.642381	0.520726	1481	0.885674	0.964286
MONOCYTESABSOLUTE	metabolite_100010955	-0.00444597	-0.647595	0.517349	1476	0.941114	0.964286
MAGNESIUM_SERUM	metabolite_999946486	0.00642761	0.642087	0.520974	948	0.921417	0.964286
MERCURY_BLOOD	metabolite_100001452	0.109523	0.645521	0.518702	1338	0.938707	0.964286
OMEGA_3INDEX	metabolite_460	-0.0404393	-0.646401	0.518121	1475	0.999863	0.964286
MONOCYTESABSOLUTE	metabolite_297	-0.00428178	-0.642417	0.520701	1512	0.941114	0.964286
QUICKI	metabolite_100020493	-0.00094929	-0.646982	0.517754	1357	0.859203	0.964286
HEMOGLOBIN	metabolite_100008984	0.0333381	0.641921	0.521024	1502	0.998595	0.964286
DPA	metabolite_100003001	-0.00833322	-0.642297	0.520828	1016	0.996459	0.964286
CHOLESTEROL_TOTAL	metabolite_100008993	-1.16478	-0.647386	0.517482	1503	0.833777	0.964286
GGT	metabolite_100001193	-0.784378	-0.646813	0.517857	1448	0.911505	0.964286
SUPEROXDISMUTSOD	metabolite_100003686	-1.83851	-0.645926	0.518641	487	0.99774	0.964286
DHA	metabolite_100001509	-0.0275385	-0.642855	0.52043	1335	0.99798	0.964286
ASAT_SGOT_	metabolite_100008928	-0.238466	-0.644839	0.51913	1510	0.992147	0.964286
A_GRATIO	metabolite_100003163	0.0101661	0.64567	0.518627	1122	0.912744	0.964286
CHOLESTEROL_TOTAL	metabolite_100010955	-1.28422	-0.646899	0.517799	1478	0.833777	0.964286
IL_8	metabolite_999946701	-0.519414	-0.642729	0.520499	1497	0.88483	0.964286
PROTEIN_TOTALSERUM	metabolite_100022120	-0.0134361	-0.645844	0.518482	1475	0.979374	0.964286
HOMA_IR	metabolite_100008918	0.0791453	0.64232	0.520764	1511	0.904337	0.964286
ARSENIC_BLOOD	metabolite_100015596	0.132203	0.646112	0.518521	487	0.919697	0.964286
UREANITROGEN	metabolite_100021784	-0.112365	-0.64281	0.520445	1516	0.955192	0.964286
HEMATOCRIT	metabolite_100001567	0.0952809	0.644598	0.519288	1499	0.999484	0.964286
PLATELETCOUNTTHOUSAND	metabolite_100009215	-1.86722	-0.646879	0.51781	1514	0.938804	0.964286
DPA	metabolite_100002871	0.0091422	0.646572	0.518057	1022	0.996459	0.964286
ALBUMIN	metabolite_100004635	0.00848087	0.642408	0.520707	1513	0.919251	0.964286
TNF_ALPHA	metabolite_189	0.0528254	0.646404	0.518119	1491	0.999514	0.964286
OXLDL	metabolite_100009006	0.721102	0.6472	0.51771	731	0.929502	0.964286
SODIUM	metabolite_100021666	0.0713866	0.645556	0.518669	1468	0.964287	0.964286
ASAT_SGOT_	metabolite_100009067	0.26492	0.642655	0.520573	1197	0.992147	0.964286
LDLMEDIUM	metabolite_100001315	5.53334	0.643283	0.520353	487	0.976846	0.964286
OMEGA_6_TOTAL	metabolite_50	0.130549	0.647547	0.517439	939	0.997951	0.964286
CRPHIGHSENSITIVITY	metabolite_100009346	-0.179991	-0.64341	0.52006	1466	0.894321	0.964286
ZINC_RBC	metabolite_100005986	0.10256	0.646596	0.518206	490	0.923227	0.964286
GGT	metabolite_100009139	0.771531	0.642372	0.520733	1471	0.911505	0.964286
ALAT_SGPT_	metabolite_100016110	-0.501791	-0.642599	0.520608	1205	0.993253	0.964286
DPA	metabolite_100002537	0.0118966	0.647522	0.517491	772	0.996459	0.964286
CRPHIGHSENSITIVITY	metabolite_100009037	-0.191738	-0.644021	0.519662	1500	0.894321	0.964286
TOTALNEUTROPHILSAB	metabolite_100001540	0.0378955	0.641975	0.520988	1501	0.960233	0.964286
LDL_CHOLCALCULATION	metabolite_100001609	1.09428	0.643107	0.520255	1493	0.925962	0.964286
HEMATOCRIT	metabolite_100000961	0.0980571	0.645463	0.518728	1491	0.999484	0.964286
PROTEIN_TOTALSERUM	metabolite_480	0.0131195	0.644303	0.519478	1499	0.979374	0.964286
ARACHIDONICACID	metabolite_1628	0.0665457	0.64282	0.520444	1448	0.915553	0.964286
ARSENIC_BLOOD	metabolite_100001256	0.148013	0.642636	0.520774	485	0.919697	0.964286
CRPHIGHSENSITIVITY	metabolite_999946685	-0.214393	-0.64346	0.520042	1280	0.894321	0.964286
PHOSPHORUSINORGANIC	metabolite_999947790	0.0351143	0.6448	0.519373	483	0.995934	0.964286
COPPER_RBC	metabolite_100021666	-0.00695578	-0.645842	0.518699	482	0.908895	0.964286
ASAT_SGOT_	metabolite_397	-0.238868	-0.643487	0.520007	1513	0.992147	0.964286
RDW	metabolite_999946488	-0.0307279	-0.642293	0.520785	1457	0.994518	0.964286
IL_8	metabolite_100020208	-0.51	-0.645222	0.518883	1496	0.88483	0.964286
RDW	metabolite_999946515	0.0312033	0.642352	0.520748	1436	0.994518	0.964286
HOMA_IR	metabolite_100002063	0.0792585	0.645886	0.518452	1510	0.904337	0.964286
UREANITROGEN	metabolite_100002871	0.112319	0.642696	0.52052	1509	0.955192	0.964286
FOLICACID_SERUM	metabolite_297	-0.22427	-0.644983	0.519037	1505	0.957819	0.964286
LDLMEDIUM	metabolite_250	6.17823	0.643205	0.520404	485	0.976846	0.964286
LDLMEDIUM	metabolite_171	-5.50798	-0.647701	0.517493	487	0.976846	0.964286
CHLORIDE	metabolite_100003594	0.0777977	0.643171	0.520217	1435	0.931193	0.964286
PROTEIN_TOTALSERUM	metabolite_999946973	-0.0150827	-0.644306	0.519503	1188	0.979374	0.964286
HDLCHOLDIRECT	metabolite_480	-0.528742	-0.642689	0.520525	1498	0.951743	0.964286
TOTALNEUTROPHILSAB	metabolite_100001266	-0.0383803	-0.642602	0.520581	1504	0.960233	0.964286
HOMA_IR	metabolite_100002952	-0.0715827	-0.643987	0.519684	1489	0.904337	0.964286
CREATININEENZ_SER	metabolite_391	-0.00116848	-0.645024	0.519011	1505	0.843196	0.964286
CREATININEENZ_SER	metabolite_397	-0.00121014	-0.641956	0.521	1513	0.843196	0.964286
TOTALNEUTROPHILSAB	metabolite_100001293	-0.0396198	-0.646737	0.517904	1466	0.960233	0.964286
SELENIUM_SERUM	metabolite_100003169	-1.73355	-0.642593	0.520839	435	0.894354	0.964286
DHA	metabolite_999946592	0.0267092	0.642384	0.520727	1445	0.99798	0.964286
IL_8	metabolite_338	-0.501971	-0.642464	0.520672	1496	0.88483	0.964286
IL_8	metabolite_361	0.496155	0.645139	0.518951	1323	0.88483	0.964286
PLATELETCOUNTTHOUSAND	metabolite_100001425	1.74544	0.644037	0.519651	1500	0.938804	0.964286
IL_8	metabolite_535	-0.503736	-0.644521	0.519337	1493	0.88483	0.964286
VITAMIND_25_OHTOT	metabolite_100001256	-0.503374	-0.644677	0.519236	1495	0.950008	0.964286
TNF_ALPHA	metabolite_100001468	0.0545406	0.643513	0.519991	1486	0.999514	0.964286
HEMOGLOBIN	metabolite_100001655	-0.0352635	-0.643448	0.520039	1413	0.998595	0.964286
GGT	metabolite_100020361	-0.859854	-0.646177	0.518281	1289	0.911505	0.964286
VITAMIND3_25_OH	metabolite_100009002	-0.89296	-0.646708	0.518134	489	0.998909	0.964286
TNF_ALPHA	metabolite_100015759	-0.0586957	-0.647111	0.517673	1325	0.999514	0.964286
GGT	metabolite_999947011	0.830126	0.642065	0.520953	1223	0.911505	0.964286
HOMOCYSTEINE_SERUM	metabolite_100005351	0.0925362	0.645781	0.518521	1507	0.793754	0.964286
VITAMIND3_25_OH	metabolite_100001040	0.865944	0.643054	0.520499	490	0.998909	0.964286
LACTICDEHYDROGENASE	metabolite_100009038	-1.41676	-0.643081	0.520484	487	0.963152	0.964286
HOMA_IR	metabolite_999946354	0.0744825	0.642925	0.520378	1410	0.904337	0.964286
LACTICDEHYDROGENASE	metabolite_100002769	1.48405	0.646669	0.518162	485	0.963152	0.964286
OXLDL	metabolite_100000007	-0.552328	-0.645015	0.519068	998	0.929502	0.964286
GLOBULIN	metabolite_100001384	0.0109049	0.642488	0.520667	1340	0.931033	0.964286
EOSINOPHILS	metabolite_100004499	0.0696847	0.645124	0.518946	1505	0.872822	0.964286
GLYCOHEMOGLOBINA1C	metabolite_999952483	0.0155222	0.647688	0.517288	1491	0.950075	0.964286
URICACID	metabolite_100003151	0.0346774	0.643204	0.520191	1493	0.888429	0.964286
TOTALNEUTROPHILSAB	metabolite_100022127	-0.038536	-0.644175	0.519562	1488	0.960233	0.964286
CHLORIDE	metabolite_100001658	0.0823517	0.645431	0.51875	1466	0.931193	0.964286
ARACHIDONICACID	metabolite_100022013	0.0656619	0.646634	0.517973	1443	0.915553	0.964286
EOSINOPHILS	metabolite_1110	0.0665324	0.642925	0.520371	1514	0.872822	0.964286
POTASSIUM	metabolite_999946510	0.0131396	0.645157	0.518945	1254	0.949012	0.964286
GLOBULIN	metabolite_100001557	-0.0103444	-0.646842	0.517834	1501	0.931033	0.964286
REDCELLCOUNT	metabolite_1162	0.0118758	0.643899	0.519741	1494	0.999304	0.964286
TOTALNEUTROPHILSAB	metabolite_2051	-0.0387506	-0.64192	0.521026	1482	0.960233	0.964286
TOTALNEUTROPHILSAB	metabolite_999946595	0.0390022	0.646566	0.518016	1451	0.960233	0.964286
SUPEROXDISMUTSOD	metabolite_100001652	-1.9017	-0.64377	0.520046	474	0.99774	0.964286
GLOBULIN	metabolite_100002488	0.0103341	0.644474	0.519369	1477	0.931033	0.964286
ALAT_SGPT_	metabolite_999946510	-0.538852	-0.644301	0.519499	1254	0.993253	0.964286
GLOBULIN	metabolite_100004208	0.0104977	0.645385	0.518778	1495	0.931033	0.964286
CRPHIGHSENSITIVITY	metabolite_100001756	-0.189906	-0.647645	0.517315	1506	0.894321	0.964286
TOTALNEUTROPHILSAB	metabolite_391	-0.036719	-0.643561	0.519959	1502	0.960233	0.964286
URICACID	metabolite_100009332	0.0350764	0.643336	0.520108	1467	0.888429	0.964286
CRPHIGHSENSITIVITY	metabolite_100001651	0.121953	0.643631	0.519919	1431	0.894321	0.964286
ALAT_SGPT_	metabolite_999947417	-0.454219	-0.646944	0.517769	1496	0.993253	0.964286
POTASSIUM	metabolite_100021100	-0.0110027	-0.641959	0.521001	1466	0.949012	0.964286
LDL_CHOLCALCULATION	metabolite_100020343	-1.10943	-0.64659	0.517998	1497	0.925962	0.964286
ALAT_SGPT_	metabolite_100005834	0.441922	0.643216	0.520185	1476	0.993253	0.964286
ANTIOXIDCAP_TOTAL	metabolite_100000491	-24.1326	-0.644561	0.519529	481	0.999247	0.964286
GLOBULIN	metabolite_999946511	0.010867	0.646043	0.518355	1447	0.931033	0.964286
CHOLESTEROL_TOTAL	metabolite_100021728	-1.25399	-0.646234	0.518227	1509	0.833777	0.964286
HOMA_IR	metabolite_100020545	-0.0831516	-0.644676	0.519273	1108	0.904337	0.964286
OXLDL	metabolite_100004499	0.636033	0.642963	0.520395	1014	0.929502	0.964286
VITAMIND3_25_OH	metabolite_100002227	1.02915	0.644312	0.5197	467	0.998909	0.964286
CHLORIDE	metabolite_100001315	0.0786405	0.643121	0.520245	1503	0.931193	0.964286
DPA	metabolite_100002185	0.00980313	0.645115	0.519041	801	0.996459	0.964286
REDCELLCOUNT	metabolite_100001256	0.012333	0.642487	0.520657	1493	0.999304	0.964286
COPPER_RBC	metabolite_100005714	0.00714233	0.646501	0.518281	470	0.908895	0.964286
UREANITROGEN	metabolite_999949555	0.1174	0.64523	0.518885	1397	0.955192	0.964286
HDLCHOLDIRECT	metabolite_100008952	0.603863	0.645708	0.518598	1161	0.951743	0.964286
REDCELLCOUNT	metabolite_100001415	0.0120077	0.642432	0.520692	1494	0.999304	0.964286
PROTEIN_TOTALSERUM	metabolite_100002173	0.0132906	0.645848	0.518478	1497	0.979374	0.964286
REDCELLCOUNT	metabolite_100001437	0.0137283	0.641961	0.521027	1161	0.999304	0.964286
LACTICDEHYDROGENASE	metabolite_1442	-1.24294	-0.64652	0.518255	490	0.963152	0.964286
URICACID	metabolite_100001739	-0.036569	-0.642147	0.520878	1492	0.888429	0.964286
ASAT_SGOT_	metabolite_100015962	0.247844	0.642537	0.520626	1466	0.992147	0.964286
GGT	metabolite_798	0.918209	0.64769	0.517312	1193	0.911505	0.964286
INSULIN	metabolite_100006065	0.238782	0.644784	0.519168	1489	0.879499	0.964286
GLUCOSE	metabolite_100000467	-0.520993	-0.646345	0.518157	1490	0.94437	0.964286
HOMA_IR	metabolite_240	0.0760905	0.645363	0.518791	1515	0.904337	0.964286
GLUCOSE	metabolite_100000445	0.525295	0.642662	0.520545	1474	0.94437	0.964286
EPA_AA	metabolite_100001501	-0.00850177	-0.642454	0.52068	1463	0.99048	0.964286
VITAMIND3_25_OH	metabolite_100001399	0.886582	0.644538	0.519551	471	0.998909	0.964286
EPA_AA	metabolite_100001456	0.00848031	0.645896	0.518449	1468	0.99048	0.964286
POTASSIUM	metabolite_100000442	-0.0112519	-0.647308	0.517535	1458	0.949012	0.964286
OMEGA_6_TOTAL	metabolite_999947818	-0.139276	-0.647248	0.517673	751	0.997951	0.964286
A_GRATIO	metabolite_100000406	-0.00874552	-0.64553	0.518684	1497	0.912744	0.964286
TOTALNEUTROPHILSAB	metabolite_100015833	-0.0393196	-0.643605	0.519939	1393	0.960233	0.964286
GGT	metabolite_999946627	0.925021	0.645953	0.518447	1096	0.911505	0.964286
POTASSIUM	metabolite_100001073	-0.010933	-0.647164	0.517626	1502	0.949012	0.964286
GLUCOSE	metabolite_100000802	0.508558	0.645671	0.518592	1500	0.94437	0.964286
ANTIOXIDCAP_TOTAL	metabolite_100006296	-24.1247	-0.645005	0.519242	480	0.999247	0.964286
EOSINOPHILSABSOLUTE	metabolite_100001869	-0.00391112	-0.64483	0.519137	1507	0.940889	0.964286
IL_8	metabolite_100009350	-0.604727	-0.642495	0.520671	1249	0.88483	0.964286
CRPHIGHSENSITIVITY	metabolite_999946363	-0.192089	-0.642266	0.520801	1487	0.894321	0.964286
ADIPONECTIN_SERUM	metabolite_100001193	0.189736	0.643409	0.520058	1503	0.996066	0.964286
FERRITIN	metabolite_100009002	-3.89581	-0.647325	0.51752	1517	0.921084	0.964286
GLYCOHEMOGLOBINA1C	metabolite_100003271	-0.0153615	-0.646367	0.518141	1503	0.950075	0.964286
HEMATOCRIT	metabolite_1648	0.108543	0.643022	0.520328	1262	0.999484	0.964286
CREATININEENZ_SER	metabolite_100015587	0.00124284	0.646962	0.517756	1514	0.843196	0.964286
SELENIUM_SERUM	metabolite_999949517	2.12099	0.643289	0.520389	434	0.894354	0.964286
ADIPONECTIN_SERUM	metabolite_999946636	-0.196411	-0.644151	0.519589	1340	0.996066	0.964286
GLUTATHIONE_TOTAL	metabolite_1140	-3.28422	-0.646196	0.518373	688	0.996147	0.964286
PAI_1ANTIGEN_QNT	metabolite_100020262	2.0493	0.646108	0.518529	479	0.933939	0.964286
QUICKI	metabolite_424	0.000904463	0.646851	0.517827	1521	0.859203	0.964286
HDLLARGE	metabolite_100006726	106.163	0.645508	0.518935	455	0.999056	0.964286
LDL_SIZE	metabolite_100005717	-0.0181808	-0.644706	0.519233	1302	0.92176	0.964286
ANTIOXIDCAP_TOTAL	metabolite_561	27.8815	0.643151	0.520436	491	0.999247	0.964286
HDLLARGE	metabolite_100009135	-93.8092	-0.642586	0.520804	488	0.999056	0.964286
RDW	metabolite_100015833	0.0320692	0.643966	0.519705	1393	0.994518	0.964286
ARSENIC_BLOOD	metabolite_999949883	0.16757	0.644076	0.519884	428	0.919697	0.964286
EPA_AA	metabolite_999946639	-0.0100344	-0.643048	0.520318	1199	0.99048	0.964286
HDLLARGE	metabolite_100005834	84.9456	0.64425	0.519731	480	0.999056	0.964286
ANTIOXIDCAP_TOTAL	metabolite_100022480	25.6325	0.646402	0.518364	445	0.999247	0.964286
LDLPARTICLENUMBER	metabolite_999952504	-14.9865	-0.644608	0.519315	1122	0.963639	0.964286
SELENIUM_SERUM	metabolite_999946624	1.70822	0.644503	0.519565	483	0.894354	0.964286
LDLPARTICLENUMBER	metabolite_999946911	15.2875	0.643092	0.520293	1163	0.963639	0.964286
OXLDL	metabolite_999946986	-0.638523	-0.647625	0.517411	826	0.929502	0.964286
TriglycerideHDLRatio	metabolite_100005864	0.0567418	0.64558	0.518653	1464	0.75148	0.964286
PAI_1ANTIGEN_QNT	metabolite_999933140	1.85677	0.647388	0.517693	490	0.933939	0.964286
PHOSPHORUSINORGANIC	metabolite_999946428	-0.0269422	-0.645487	0.518939	468	0.995934	0.964286
PAI_1ANTIGEN_QNT	metabolite_999946515	-1.92523	-0.645956	0.518637	465	0.933939	0.964286
OMEGA_6_TOTAL	metabolite_100009132	-0.122908	-0.642282	0.520837	1016	0.997951	0.964286
HDLLARGE	metabolite_100003473	87.9074	0.647489	0.51767	434	0.999056	0.964286
CARBONDIOXIDE_CO2_	metabolite_999947671	-0.0729694	-0.643716	0.519858	1510	0.982284	0.964286
HEMOGLOBIN	metabolite_100004182	0.0365156	0.642073	0.520946	1243	0.998595	0.964286
QUICKI	metabolite_922	0.000903849	0.642448	0.520688	1415	0.860042	0.964286
ALKALINEPHOSPHATASE	metabolite_100002953	0.631747	0.646071	0.518334	1498	0.880101	0.964286
GLYCOHEMOGLOBINA1C	metabolite_100001293	0.0164579	0.645396	0.518773	1469	0.950075	0.964286
RDW	metabolite_100006298	0.0309019	0.644945	0.519063	1496	0.994518	0.964286
FERRITIN	metabolite_100001527	4.19461	0.64216	0.520902	1123	0.921084	0.964286
TRIGLYCERIDES	metabolite_999946632	1.85424	0.645859	0.51847	1503	0.803836	0.964286
EPA	metabolite_100002796	0.0151222	0.64469	0.51923	1468	0.999424	0.964286
CREATININEENZ_SER	metabolite_100002911	-0.00116497	-0.642243	0.520816	1482	0.843196	0.964286
RDW	metabolite_100008976	0.0306174	0.642068	0.520928	1501	0.994518	0.964286
DPA	metabolite_100009130	-0.00927239	-0.643749	0.519885	1022	0.996459	0.964286
RDW	metabolite_100009000	-0.0302774	-0.646731	0.517905	1512	0.994518	0.964286
FERRITIN	metabolite_100001664	4.32007	0.644045	0.51968	1122	0.921084	0.964286
CREATININEENZ_SER	metabolite_100001990	-0.00118611	-0.646301	0.518185	1499	0.843196	0.964286
ANTIOXIDCAP_TOTAL	metabolite_452	24.1388	0.645433	0.518961	485	0.999247	0.964286
GLYCOHEMOGLOBINA1C	metabolite_100000257	0.0163627	0.647778	0.51723	1485	0.950075	0.964286
CREATININEENZ_SER	metabolite_100001951	0.00122704	0.6461	0.518315	1501	0.843196	0.964286
CHLORIDE	metabolite_250	-0.0820686	-0.643716	0.519858	1509	0.931193	0.964286
FERRITIN	metabolite_100000808	-3.94334	-0.645418	0.51876	1445	0.921084	0.964286
EPA	metabolite_100002196	-0.0151508	-0.642897	0.520393	1455	0.999424	0.964286
RDW	metabolite_100009132	-0.0298823	-0.642771	0.520472	1503	0.994518	0.964286
TriglycerideHDLRatio	metabolite_100000007	0.0574038	0.644118	0.519599	1485	0.75148	0.964286
HDLPARTICLENUMBER	metabolite_1083	0.229542	0.643202	0.52024	1022	0.908777	0.964286
HEMATOCRIT	metabolite_100001999	0.0982882	0.646233	0.518229	1493	0.999484	0.964286
FERRITIN	metabolite_100003397	-3.8134	-0.64275	0.520485	1504	0.921084	0.964286
ALKALINEPHOSPHATASE	metabolite_100006296	0.647468	0.645635	0.518615	1507	0.880101	0.964286
EOSINOPHILSABSOLUTE	metabolite_171	0.00383297	0.644726	0.519204	1511	0.940889	0.964286
TRIGLYCERIDES	metabolite_1268	1.84894	0.647207	0.517598	1507	0.80377	0.964286
EOSINOPHILSABSOLUTE	metabolite_999946607	0.00396858	0.643958	0.519704	1467	0.940889	0.964286
RDW	metabolite_100010869	0.0319326	0.642175	0.520874	1299	0.994518	0.964286
PAI_1ANTIGEN_QNT	metabolite_100009028	2.0973	0.642272	0.521011	483	0.933939	0.964286
CHLORIDE	metabolite_1869	-0.0797413	-0.642666	0.520545	1424	0.931193	0.964286
HEMATOCRIT	metabolite_100002009	0.0965785	0.64585	0.518479	1472	0.999484	0.964286
ARSENIC_BLOOD	metabolite_917	0.190868	0.644747	0.519406	484	0.919697	0.964286
TRIGLYCERIDES	metabolite_100019972	-2.00821	-0.647834	0.517199	1415	0.80377	0.964286
LDL_CHOLCALCULATION	metabolite_1021	1.10381	0.645718	0.518561	1505	0.925962	0.964286
CRPHIGHSENSITIVITY	metabolite_179	-0.117475	-0.645922	0.518443	1331	0.894321	0.964286
HDLPARTICLENUMBER	metabolite_100010950	0.25473	0.645534	0.518765	822	0.908777	0.964286
A_GRATIO	metabolite_1026	0.00858942	0.647314	0.517528	1510	0.912744	0.964286
LDLSMALL	metabolite_999946616	-9.04889	-0.646846	0.517833	1482	0.986899	0.964286
PHOSPHORUSINORGANIC	metabolite_100004328	-0.0286607	-0.646095	0.518533	486	0.995934	0.964286
EPA_AA	metabolite_424	0.00854764	0.6452	0.518899	1482	0.99048	0.964286
CRPHIGHSENSITIVITY	metabolite_100022120	-0.186809	-0.643338	0.520106	1475	0.894321	0.964286
PHOSPHORUSINORGANIC	metabolite_100008976	0.0269611	0.644037	0.519865	485	0.995934	0.964286
LDLSMALL	metabolite_999946977	-9.12709	-0.647315	0.517528	1503	0.986899	0.964286
HDLPARTICLENUMBER	metabolite_100003397	0.242192	0.642037	0.520996	1019	0.908777	0.964286
GLUTATHIONE_TOTAL	metabolite_100001270	-2.69984	-0.643895	0.519861	696	0.996147	0.964286
LDL_SIZE	metabolite_100001562	-0.0167849	-0.647255	0.517568	1483	0.92176	0.964286
CHOLESTEROL_TOTAL	metabolite_100001253	-1.24555	-0.643777	0.519823	1452	0.833777	0.964286
HDLLARGE	metabolite_302	-90.0075	-0.643827	0.520029	448	0.999056	0.964286
VITAMIND_25_OHTOT	metabolite_1026	0.487167	0.647164	0.517625	1509	0.950008	0.964286
ANTIOXIDCAP_TOTAL	metabolite_100010917	-24.734	-0.643486	0.520224	483	0.999247	0.964286
LDL_SIZE	metabolite_100001433	-0.0179696	-0.644566	0.519324	1298	0.92176	0.964286
ASAT_SGOT_	metabolite_100001577	0.259279	0.645283	0.51886	1290	0.992147	0.964286
EPA	metabolite_100021992	-0.0154201	-0.644389	0.519427	1447	0.999424	0.964286
CHOLESTEROL_TOTAL	metabolite_100001426	-1.25991	-0.641965	0.520999	1441	0.833777	0.964286
TOTALNEUTROPHILS	metabolite_999949515	-0.291417	-0.64669	0.517934	1479	0.850641	0.964286
EOSINOPHILSABSOLUTE	metabolite_100002769	0.00381973	0.642923	0.520374	1491	0.940889	0.964286
VITAMIND_25_OHTOT	metabolite_100008952	0.567927	0.647173	0.51765	1161	0.950008	0.964286
CHOLESTEROL_TOTAL	metabolite_100001950	-1.28794	-0.646811	0.517853	1512	0.833777	0.964286
PHOSPHORUSINORGANIC	metabolite_913	0.0406737	0.644	0.520025	343	0.995934	0.964286
IL_8	metabolite_100008957	0.516445	0.647958	0.517113	1497	0.88483	0.964286
TNF_ALPHA	metabolite_100000263	0.0532413	0.642064	0.520932	1484	0.999514	0.964286
GLUCOSE	metabolite_999947650	0.513686	0.645412	0.518761	1487	0.94437	0.964286
HEMATOCRIT	metabolite_100020823	0.100375	0.645367	0.518796	1401	0.999484	0.964286
BASOPHILS	metabolite_100006191	-0.0165583	-0.644591	0.519297	1429	0.869082	0.964286
RDW	metabolite_892	-0.0310705	-0.647466	0.517432	1480	0.994518	0.964286
ARSENIC_BLOOD	metabolite_100020261	-0.144425	-0.643028	0.52052	485	0.919697	0.964286
HEMATOCRIT	metabolite_100015593	0.102931	0.647145	0.517646	1392	0.999484	0.964286
FOLICACID_SERUM	metabolite_100001739	0.241886	0.644837	0.519133	1484	0.957819	0.964286
HEMATOCRIT	metabolite_452	0.0968873	0.646954	0.517761	1509	0.999484	0.964286
PHOSPHORUSINORGANIC	metabolite_100000491	0.0270009	0.648041	0.517277	482	0.995934	0.964286
QUICKI	metabolite_100021666	-0.000903234	-0.643658	0.519899	1468	0.860042	0.964286
DHA	metabolite_100001569	0.0255697	0.646295	0.518191	1459	0.99798	0.964286
CRPHIGHSENSITIVITY	metabolite_1628	-0.186193	-0.646882	0.517809	1486	0.894321	0.964286
EOSINOPHILSABSOLUTE	metabolite_999947478	0.0042919	0.642511	0.520669	1169	0.940889	0.964286
TriglycerideHDLRatio	metabolite_100015971	0.0562046	0.644549	0.519318	1517	0.75148	0.964286
FERRITIN	metabolite_999947006	-3.81438	-0.645837	0.518486	1486	0.921084	0.964286
LDLSMALL	metabolite_999946488	-9.1613	-0.645174	0.518917	1459	0.986899	0.964286
GLUTATHIONE_TOTAL	metabolite_100008920	-2.88642	-0.647327	0.517641	691	0.996147	0.964286
SODIUM	metabolite_999946636	0.0752095	0.646183	0.518273	1343	0.964287	0.964286
LDL_SIZE	metabolite_100001869	-0.0169889	-0.642622	0.520568	1507	0.92176	0.964286
ZINC_RBC	metabolite_1113	0.097014	0.642344	0.520966	480	0.923227	0.964286
IL_8	metabolite_100001148	0.602452	0.647213	0.517631	1101	0.88483	0.964286
LDLPARTICLENUMBER	metabolite_100020502	14.6277	0.645365	0.518801	1357	0.963639	0.964286
CHLORIDE	metabolite_999946673	-0.0861091	-0.643698	0.519894	1219	0.931193	0.964286
LDLPARTICLENUMBER	metabolite_100015846	13.8778	0.646671	0.51795	1427	0.963639	0.964286
GLYCOHEMOGLOBINA1C	metabolite_100009026	0.0157882	0.644151	0.519577	1501	0.950075	0.964286
CREATININEENZ_SER	metabolite_100020550	-0.0012173	-0.644079	0.519629	1429	0.843196	0.964286
ARACHIDONICACID	metabolite_100001271	0.0654737	0.644015	0.519667	1466	0.915553	0.964286
LDLPARTICLENUMBER	metabolite_100020496	13.912	0.64752	0.517398	1463	0.963639	0.964286
WHITECELLCOUNT	metabolite_100000463	0.048055	0.642722	0.520505	1489	0.969378	0.964286
LDLPARTICLENUMBER	metabolite_1235	-13.6417	-0.644115	0.519601	1487	0.963639	0.964286
REDCELLCOUNT	metabolite_100002910	-0.0123664	-0.641864	0.521061	1494	0.999304	0.964309
GLYCOHEMOGLOBINA1C	metabolite_100006092	0.0163492	0.641892	0.521056	1314	0.950075	0.964309
VITAMIND_25_OHTOT	metabolite_100006430	-0.490821	-0.641799	0.521103	1502	0.950008	0.964366
ALBUMIN	metabolite_100009019	-0.0086856	-0.64177	0.521121	1508	0.919251	0.964381
URICACID	metabolite_100008989	-0.034244	-0.64172	0.521153	1511	0.888429	0.964392
GGT	metabolite_100000840	-0.765689	-0.641717	0.521161	1422	0.911505	0.964392
OXLDL	metabolite_100001022	0.670665	0.641809	0.521144	1019	0.929502	0.964392
INSULIN	metabolite_999947988	0.231795	0.641707	0.521169	1405	0.880846	0.964392
EOSINOPHILSABSOLUTE	metabolite_460	-0.00382212	-0.641657	0.521195	1511	0.940889	0.964399
POTASSIUM	metabolite_563	-0.0109372	-0.64166	0.521193	1498	0.949012	0.964399
PAI_1ANTIGEN_QNT	metabolite_100000445	-1.87511	-0.641893	0.52126	479	0.933939	0.964452
SELENIUM_SERUM	metabolite_310	1.80403	0.641887	0.521265	476	0.894354	0.964452
SUPEROXDISMUTSOD	metabolite_482	1.95888	0.641901	0.521249	487	0.99774	0.964452
MPV	metabolite_100009015	0.0665637	0.641921	0.521234	490	0.923016	0.964452
BUN_CREATRATIO	metabolite_100004083	0.156416	0.641543	0.521297	1180	0.926416	0.964478
ALKALINEPHOSPHATASE	metabolite_100001674	0.66208	0.641503	0.5213	1422	0.883112	0.964478
TOTALNEUTROPHILSAB	metabolite_100004635	0.0370469	0.641425	0.521345	1510	0.960233	0.964541
PAI_1ANTIGEN_QNT	metabolite_100001413	1.96201	0.641782	0.521375	423	0.933939	0.964566
MCHC	metabolite_331	0.0287266	0.641383	0.52138	1402	0.997408	0.964566
CRPHIGHSENSITIVITY	metabolite_100006129	0.195144	0.641273	0.521456	1341	0.894321	0.96458
LEAD_BLOOD	metabolite_171	-0.0331984	-0.6412	0.521492	1502	0.993382	0.96458
BILIRUBIN_TOTAL	metabolite_100000453	-0.00949455	-0.641226	0.521483	1388	0.949844	0.96458
CHOLESTEROL_TOTAL	metabolite_93	-1.21437	-0.641212	0.521484	1496	0.833777	0.96458
TNF_ALPHA	metabolite_100022009	0.0530847	0.64134	0.5214	1512	0.999514	0.96458
TNF_ALPHA	metabolite_100001446	0.0530299	0.641325	0.52141	1499	0.999514	0.96458
LACTICDEHYDROGENASE	metabolite_999946645	-1.3982	-0.641647	0.521426	470	0.963152	0.96458
SODIUM	metabolite_999946460	-0.0708548	-0.641216	0.521482	1489	0.964287	0.96458
MANGANESE_SERUM	metabolite_100002488	0.0131606	0.641543	0.521493	470	0.999705	0.96458
UREANITROGEN	metabolite_100009130	0.111059	0.641245	0.521462	1509	0.955192	0.96458
LDLMEDIUM	metabolite_100001263	-7.07435	-0.641487	0.521519	485	0.976846	0.964603
BILIRUBIN_INDIRECT	metabolite_999946455	-0.0153028	-0.641472	0.521527	488	0.978211	0.964603
RDW	metabolite_100020343	-0.0300897	-0.641062	0.521581	1499	0.994518	0.964679
BILIRUBIN_INDIRECT	metabolite_100021709	-0.0134343	-0.641371	0.521592	488	0.978211	0.964679
MAGNESIUM_SERUM	metabolite_100008990	-0.00601971	-0.641089	0.521611	1021	0.921417	0.964679
LDLSMALL	metabolite_100000841	9.11449	0.641021	0.521608	1506	0.986899	0.964679
LDLSMALL	metabolite_100000447	-9.59046	-0.641021	0.521628	1251	0.986899	0.964692
IL_8	metabolite_100004046	-0.50344	-0.640961	0.521648	1489	0.88483	0.964708
HDLCHOLDIRECT	metabolite_100003000	-0.520036	-0.640943	0.521658	1518	0.951743	0.964708
LDL_SIZE	metabolite_100015840	0.0165271	0.640899	0.521687	1506	0.92176	0.964723
EPA_AA	metabolite_1224	-0.00851462	-0.640919	0.521677	1464	0.99048	0.964723
LDL_CHOLCALCULATION	metabolite_100003470	1.07556	0.639684	0.522478	1485	0.925962	0.964729
EOSINOPHILSABSOLUTE	metabolite_100000936	0.00387848	0.640345	0.522047	1508	0.940889	0.964729
GLYCOHEMOGLOBINA1C	metabolite_1021	-0.0150472	-0.639762	0.522425	1510	0.950075	0.964729
PAI_1ANTIGEN_QNT	metabolite_999952483	2.48004	0.641034	0.521814	484	0.933939	0.964729
METHYLMALONICACID	metabolite_999946636	3.13138	0.640569	0.521914	1338	0.817955	0.964729
MONOCYTESABSOLUTE	metabolite_100002537	0.00488922	0.640397	0.522033	1254	0.941114	0.964729
TNF_ALPHA	metabolite_244	0.0515026	0.639966	0.522293	1501	0.999514	0.964729
WHITECELLCOUNT	metabolite_100001527	0.0554453	0.639415	0.522685	1122	0.969378	0.964729
BASOPHILS	metabolite_100009184	0.0157495	0.639891	0.522342	1507	0.87117	0.964729
ARACHIDONICACID	metabolite_100002129	-0.0665621	-0.640426	0.521997	1461	0.915553	0.964729
MAGNESIUM_SERUM	metabolite_100009082	-0.00815355	-0.64055	0.522051	637	0.921417	0.964729
MCHC	metabolite_100010937	0.0294629	0.639761	0.522427	1493	0.997408	0.964729
MANGANESE_SERUM	metabolite_100020545	-0.0166032	-0.640482	0.522302	346	0.999705	0.964729
MONOCYTESABSOLUTE	metabolite_999952502	0.00441892	0.640231	0.522121	1510	0.941114	0.964729
LINOLEIC_ACID	metabolite_999953157	0.105529	0.640001	0.522345	861	0.975097	0.964729
LYMPHOCYTESABSOLUTE	metabolite_100009125	0.0180654	0.639468	0.522621	1452	0.845352	0.964729
EOSINOPHILS	metabolite_100001274	-0.068196	-0.640088	0.522214	1506	0.872822	0.964729
OMEGA_3_TOTAL	metabolite_100001609	-0.0430588	-0.63976	0.522475	1011	0.993318	0.964729
MCH	metabolite_1224	-0.059779	-0.640047	0.522241	1498	0.997763	0.964729
QUICKI	metabolite_278	-0.000916464	-0.640028	0.522258	1428	0.860042	0.964729
LDL_CHOLCALCULATION	metabolite_100008920	1.03073	0.640776	0.521767	1499	0.925962	0.964729
DHA	metabolite_100002417	-0.0279482	-0.639676	0.522492	1357	0.99798	0.964729
ARACHIDONICACID	metabolite_100022003	-0.0688201	-0.639371	0.522683	1459	0.915553	0.964729
OMEGA_3INDEX	metabolite_100009332	-0.0390864	-0.639528	0.522583	1431	0.999863	0.964729
GGT	metabolite_439	-0.787952	-0.640338	0.522055	1457	0.911505	0.964729
GLYCOHEMOGLOBINA1C	metabolite_310	-0.0185698	-0.640276	0.522122	1151	0.950075	0.964729
GLUCOSE	metabolite_100006129	-0.487671	-0.640214	0.522144	1341	0.94437	0.964729
OXLDL	metabolite_891	0.591842	0.639512	0.522636	1016	0.929502	0.964729
CALCIUM	metabolite_999946973	0.013137	0.639724	0.522477	1188	0.900684	0.964729
EOSINOPHILSABSOLUTE	metabolite_100001132	0.00418937	0.6398	0.522418	1284	0.940889	0.964729
OMEGA_3INDEX	metabolite_100000665	-0.0340052	-0.640345	0.52205	1452	0.999863	0.964729
ALKALINEPHOSPHATASE	metabolite_1648	0.719556	0.639532	0.522595	1264	0.883759	0.964729
VITAMIND_25_OHTOT	metabolite_501	-0.481101	-0.639809	0.522399	1458	0.950008	0.964729
OMEGA_3INDEX	metabolite_100001664	-0.0469714	-0.63942	0.522686	1090	0.999863	0.964729
EPA_AA	metabolite_1124	-0.00837645	-0.639445	0.522634	1471	0.99048	0.964729
SELENIUM_SERUM	metabolite_100006056	2.33333	0.639987	0.522503	470	0.894354	0.964729
HDLLARGE	metabolite_100001150	89.205	0.64039	0.52225	458	0.999056	0.964729
GLUCOSE	metabolite_254	0.516792	0.640027	0.522253	1511	0.94437	0.964729
IL_8	metabolite_100009139	0.489354	0.639932	0.522315	1518	0.88483	0.964729
VITAMIND_25_OHTOT	metabolite_100021331	-0.472704	-0.640014	0.522262	1500	0.950008	0.964729
HEMOGLOBIN	metabolite_100002027	-0.0334634	-0.640579	0.521896	1485	0.998595	0.964729
VITAMIND_25_OHTOT	metabolite_100021131	0.479163	0.639935	0.522313	1515	0.950008	0.964729
EPA_AA	metabolite_100020253	-0.00898429	-0.640243	0.522138	1208	0.99048	0.964729
ANTIOXIDCAP_TOTAL	metabolite_999947790	-30.7112	-0.639726	0.522664	482	0.999247	0.964729
ZINC	metabolite_100015965	-7.33355	-0.639766	0.522447	1221	0.895296	0.964729
ASAT_SGOT_	metabolite_100004322	0.241746	0.640452	0.521979	1478	0.992147	0.964729
DHA	metabolite_100009028	-0.027002	-0.640449	0.521982	1464	0.99798	0.964729
MCV	metabolite_917	0.156883	0.639628	0.522514	1498	0.997538	0.964729
CALCIUM	metabolite_2054	-0.0112182	-0.639446	0.522631	1512	0.900684	0.964729
A_GRATIO	metabolite_100004083	-0.00992128	-0.639889	0.522371	1180	0.912744	0.964729
ALBUMIN	metabolite_100006298	0.00883207	0.640562	0.521907	1499	0.919251	0.964729
RDW	metabolite_100022006	0.0304105	0.640286	0.522085	1505	0.994518	0.964729
SUPEROXDISMUTSOD	metabolite_100006092	-1.94969	-0.639745	0.522675	450	0.99774	0.964729
FOLICACID_SERUM	metabolite_100000265	-0.223582	-0.640716	0.521807	1487	0.957819	0.964729
HEMATOCRIT	metabolite_100004295	0.097865	0.640228	0.522127	1443	0.999484	0.964729
TOTALNEUTROPHILS	metabolite_100022479	-0.320673	-0.640562	0.521934	1173	0.853502	0.964729
LDLPARTICLENUMBER	metabolite_100015967	13.695	0.640193	0.522147	1484	0.963639	0.964729
PLATELETCOUNTTHOUSAND	metabolite_100001743	1.87095	0.639505	0.522594	1489	0.938804	0.964729
CHOLESTEROL_TOTAL	metabolite_100006116	1.26942	0.639768	0.522426	1445	0.833777	0.964729
MCV	metabolite_572	-0.158698	-0.639904	0.522334	1501	0.997538	0.964729
IL_8	metabolite_376	0.505242	0.640576	0.521897	1496	0.88483	0.964729
TOTALNEUTROPHILS	metabolite_244	0.281086	0.639497	0.522598	1509	0.853502	0.964729
DHA	metabolite_100008956	-0.0263641	-0.640098	0.52221	1464	0.99798	0.964729
COPPER_RBC	metabolite_100015586	0.00756263	0.640103	0.522418	484	0.909227	0.964729
GGT	metabolite_796	-0.800075	-0.640318	0.522069	1436	0.911505	0.964729
CHLORIDE	metabolite_100009035	-0.0775864	-0.639545	0.522566	1510	0.931193	0.964729
ADIPONECTIN_SERUM	metabolite_999946977	0.184239	0.64043	0.521992	1500	0.996066	0.964729
BASOPHILS	metabolite_100001456	-0.0157708	-0.639891	0.522342	1502	0.87117	0.964729
ASAT_SGOT_	metabolite_999953157	0.250916	0.640788	0.521771	1345	0.992147	0.964729
INSULIN	metabolite_100010950	0.234609	0.640782	0.521781	1275	0.880846	0.964729
SUPEROXDISMUTSOD	metabolite_100009332	2.04575	0.640868	0.521921	485	0.99774	0.964729
URICACID	metabolite_100001295	-0.0367572	-0.640211	0.522148	1317	0.888429	0.964729
CHLORIDE	metabolite_100001604	-0.0821239	-0.640498	0.521962	1317	0.931193	0.964729
IL_6	metabolite_252	0.600748	0.640132	0.522187	1476	0.809599	0.964729
TOTALNEUTROPHILSAB	metabolite_799	-0.0379953	-0.640863	0.52171	1505	0.960233	0.964729
OXLDL	metabolite_100002027	0.568434	0.639692	0.522522	996	0.929502	0.964729
ZINC	metabolite_100000265	6.84185	0.64055	0.521922	1390	0.895296	0.964729
LPIR_SCORE	metabolite_999947708	0.836557	0.640082	0.522313	771	0.921897	0.964729
ARSENIC_BLOOD	metabolite_563	0.181812	0.640738	0.522005	486	0.919697	0.964729
MCH	metabolite_344	-0.0592074	-0.639495	0.522599	1503	0.997763	0.964729
ADIPONECTIN_SERUM	metabolite_100002253	-0.191757	-0.639439	0.522642	1409	0.996066	0.964729
IL_6	metabolite_358	0.683501	0.640519	0.521954	1249	0.809599	0.964729
ARSENIC_BLOOD	metabolite_999946986	0.153516	0.640784	0.522006	443	0.919697	0.964729
ARSENIC_BLOOD	metabolite_100006293	-0.145977	-0.639982	0.522498	482	0.919697	0.964729
URICACID	metabolite_803	-0.0339664	-0.639486	0.522605	1506	0.888429	0.964729
LACTICDEHYDROGENASE	metabolite_100001870	-1.34004	-0.640692	0.522034	487	0.963152	0.964729
ZINC_RBC	metabolite_100003119	-0.0981569	-0.640623	0.522121	430	0.923227	0.964729
BUN_CREATRATIO	metabolite_100009025	0.137285	0.639409	0.522656	1495	0.926416	0.964729
MAGNESIUM_SERUM	metabolite_100001731	-0.00765487	-0.640009	0.522369	740	0.921417	0.964729
LACTICDEHYDROGENASE	metabolite_100004111	-1.39605	-0.639859	0.522576	485	0.963152	0.964729
ANTIOXIDCAP_TOTAL	metabolite_1002	24.2119	0.639778	0.522643	464	0.999247	0.964729
MCV	metabolite_100009147	0.179639	0.640821	0.521769	1147	0.997538	0.964729
FERRITIN	metabolite_100000054	3.7204	0.640001	0.522279	1387	0.921136	0.964729
POTASSIUM	metabolite_100009134	0.0107809	0.640338	0.522051	1512	0.949012	0.964729
DPA	metabolite_100001383	-0.00865528	-0.639374	0.522727	1006	0.996459	0.964744
LDLSMALL	metabolite_100003151	8.86059	0.639258	0.522754	1494	0.986899	0.964744
BILIRUBIN_DIRECT	metabolite_999947977	0.00408296	0.639627	0.52277	428	0.982671	0.964744
HDLCHOLDIRECT	metabolite_100001668	-0.550782	-0.639256	0.522755	1502	0.951743	0.964744
LACTICDEHYDROGENASE	metabolite_100010850	1.453	0.639676	0.522722	447	0.963152	0.964744
VITAMIND3_25_OH	metabolite_100009264	0.980284	0.639641	0.52273	467	0.998909	0.964744
SODIUM	metabolite_100009140	-0.0699638	-0.639217	0.522779	1516	0.964287	0.964744
OXLDL	metabolite_999952877	0.607676	0.639329	0.522762	972	0.929502	0.964744
TRIGLYCERIDES	metabolite_100010966	-1.87808	-0.639167	0.522812	1514	0.809273	0.964754
VITAMIND3_25_OH	metabolite_999946972	1.11972	0.639495	0.522809	490	0.998909	0.964754
ARACHIDONICACID	metabolite_1094	0.0663595	0.639166	0.522816	1464	0.915553	0.964754
CHLORIDE	metabolite_100008930	0.0773658	0.639146	0.522827	1500	0.931193	0.964754
TOTALNEUTROPHILSAB	metabolite_100000792	-0.0374926	-0.639087	0.522866	1490	0.960233	0.964767
GLYCOHEMOGLOBINA1C	metabolite_100021131	-0.0149893	-0.63909	0.522862	1516	0.950075	0.964767
MCH	metabolite_342	-0.0592024	-0.639089	0.522863	1520	0.997763	0.964767
BASOPHILSABSOLUTE	metabolite_100008980	-0.00110667	-0.639036	0.522897	1511	0.991676	0.964806
FERRITIN	metabolite_100000781	-3.86535	-0.638625	0.523165	1507	0.921136	0.964827
MCH	metabolite_999947790	0.0639243	0.637639	0.523833	1186	0.997763	0.964827
ZINC_RBC	metabolite_100020823	0.0923006	0.635408	0.525485	466	0.923227	0.964827
WHITECELLCOUNT	metabolite_439	0.0470302	0.637313	0.524019	1514	0.969378	0.964827
CREATININEENZ_SER	metabolite_100009126	-0.00118917	-0.638712	0.523109	1499	0.843196	0.964827
CALCIUM	metabolite_100006191	-0.0117954	-0.63649	0.52456	1432	0.900684	0.964827
HEMOGLOBIN	metabolite_100009134	-0.0338749	-0.634901	0.52559	1509	0.998595	0.964827
CHLORIDE	metabolite_100020545	-0.0912697	-0.636327	0.524697	1108	0.931193	0.964827
LYMPHOCYTESABSOLUTE	metabolite_999946701	0.0183839	0.638225	0.523426	1504	0.845352	0.964827
FOLICACID_SERUM	metabolite_100001383	-0.225858	-0.638415	0.523303	1486	0.957819	0.964827
CREATININEENZ_SER	metabolite_1053	0.00140672	0.638393	0.52334	1210	0.843196	0.964827
TriglycerideHDLRatio	metabolite_999952661	-0.0573017	-0.635786	0.525042	1169	0.757092	0.964827
MCH	metabolite_100004227	-0.0591626	-0.635668	0.525094	1443	0.997763	0.964827
PHOSPHORUSINORGANIC	metabolite_100001597	-0.0274805	-0.638079	0.523733	485	0.995934	0.964827
LDLPARTICLENUMBER	metabolite_100015845	13.9984	0.634879	0.52562	1307	0.963639	0.964827
SODIUM	metabolite_100001254	-0.0716828	-0.637032	0.524201	1514	0.964287	0.964827
IL_8	metabolite_100006430	0.508284	0.636609	0.524478	1494	0.88565	0.964827
IL_6	metabolite_100002458	0.616278	0.635072	0.525485	1420	0.812045	0.964827
LEAD_BLOOD	metabolite_999946364	-0.0348133	-0.637598	0.52384	1416	0.993382	0.964827
BASOPHILSABSOLUTE	metabolite_504	0.00111324	0.636497	0.524558	1400	0.991676	0.964827
RDW	metabolite_100001383	0.0300433	0.637551	0.523865	1493	0.994518	0.964827
VITAMIND_25_OHTOT	metabolite_1140	0.479714	0.637443	0.523935	1491	0.950008	0.964827
OMEGA_6_TOTAL	metabolite_100015838	0.119379	0.635267	0.525401	1009	0.997951	0.964827
ADIPONECTIN_SERUM	metabolite_100015727	0.195416	0.63787	0.523667	1366	0.996066	0.964827
LYMPHOCYTES	metabolite_100009030	0.262448	0.636606	0.524479	1509	0.885674	0.964827
LDLSMALL	metabolite_999947478	-9.09466	-0.634958	0.525582	1168	0.986899	0.964827
MCHC	metabolite_100019982	-0.0299339	-0.636588	0.524491	1509	0.997408	0.964827
SELENIUM_SERUM	metabolite_100015760	-2.29191	-0.637081	0.524382	486	0.894354	0.964827
MANGANESE_SERUM	metabolite_100000096	-0.0142455	-0.636194	0.524957	490	0.999705	0.964827
EOSINOPHILSABSOLUTE	metabolite_100006620	-0.00405974	-0.63785	0.523675	1419	0.940889	0.964827
ARACHIDONICACID	metabolite_100001198	-0.0656048	-0.635828	0.524989	1465	0.915553	0.964827
QUICKI	metabolite_100006435	0.000925177	0.638517	0.523245	1371	0.860042	0.964827
PAI_1ANTIGEN_QNT	metabolite_100002989	1.88428	0.63763	0.52402	492	0.933939	0.964827
ANTIOXIDCAP_TOTAL	metabolite_100009125	24.09	0.638278	0.523614	469	0.999247	0.964827
TOTALNEUTROPHILS	metabolite_923	-0.327077	-0.636206	0.524771	1151	0.853502	0.964827
EPA	metabolite_100022007	0.0152889	0.635653	0.525103	1463	0.999424	0.964827
BILIRUBIN_INDIRECT	metabolite_100001264	0.0155338	0.635814	0.525204	489	0.978211	0.964827
FOLICACID_SERUM	metabolite_100001956	-0.226428	-0.636162	0.524769	1496	0.957819	0.964827
METHYLMALONICACID	metabolite_999947650	-3.20402	-0.637703	0.523767	1482	0.817955	0.964827
PHOSPHORUSINORGANIC	metabolite_100006108	-0.0272699	-0.6363	0.524922	442	0.995934	0.964827
LDLPARTICLENUMBER	metabolite_100001254	-13.5483	-0.636574	0.5245	1513	0.963639	0.964827
FOLICACID_SERUM	metabolite_100009125	0.22813	0.637819	0.523694	1445	0.957819	0.964827
LDL_SIZE	metabolite_100009146	0.0169329	0.635027	0.525508	1508	0.92176	0.964827
TOTALNEUTROPHILS	metabolite_999946610	-0.315169	-0.637297	0.524045	1302	0.853502	0.964827
ARSENIC_BLOOD	metabolite_100020550	-0.147524	-0.638522	0.523452	474	0.919697	0.964827
BASOPHILSABSOLUTE	metabolite_100001570	0.00107732	0.637211	0.524085	1500	0.991676	0.964827
LDL_SIZE	metabolite_100001662	-0.0172481	-0.637452	0.523929	1497	0.92176	0.964827
OMEGA_3_TOTAL	metabolite_999952909	-0.0433438	-0.636114	0.524849	1008	0.993318	0.964827
HEMATOCRIT	metabolite_297	-0.0947854	-0.634856	0.52562	1512	0.999484	0.964827
ARACHIDONICACID	metabolite_999946466	0.077048	0.635575	0.525186	1114	0.915553	0.964827
LDLSMALL	metabolite_100001106	-10.3165	-0.637497	0.523914	1306	0.986899	0.964827
IL_6	metabolite_999946488	0.60092	0.638582	0.523197	1446	0.809869	0.964827
QUICKI	metabolite_1137	-0.000892996	-0.636651	0.524451	1495	0.860042	0.964827
PAI_1ANTIGEN_QNT	metabolite_999946972	2.3511	0.635536	0.525385	491	0.933939	0.964827
DPA	metabolite_1001	0.00831262	0.637346	0.524044	1022	0.996459	0.964827
PAI_1ANTIGEN_QNT	metabolite_999946455	2.14022	0.636915	0.524488	488	0.933939	0.964827
ARACHIDONICACID	metabolite_999946972	0.0659514	0.636043	0.524849	1466	0.915553	0.964827
LDLSMALL	metabolite_100022003	9.46644	0.638234	0.52342	1497	0.986899	0.964827
DHA	metabolite_100005350	-0.0258465	-0.636719	0.524408	1473	0.99798	0.964827
LEAD_BLOOD	metabolite_100008920	0.0339884	0.635404	0.525263	1491	0.993382	0.964827
QUICKI	metabolite_415	-0.000899973	-0.635142	0.525433	1504	0.860042	0.964827
HDLLARGE	metabolite_100021712	88.4058	0.636276	0.524962	413	0.999056	0.964827
MONOCYTESABSOLUTE	metabolite_100001426	-0.00440635	-0.638812	0.523048	1439	0.941114	0.964827
CREATININEENZ_SER	metabolite_100000616	-0.00117825	-0.638176	0.523457	1506	0.843196	0.964827
PAI_1ANTIGEN_QNT	metabolite_452	-1.99802	-0.636032	0.525065	486	0.933939	0.964827
TOTALNEUTROPHILS	metabolite_100009141	-0.287028	-0.636237	0.524719	1519	0.853502	0.964827
A_GRATIO	metabolite_999946516	-0.00862183	-0.638262	0.523404	1458	0.912744	0.964827
WHITECELLCOUNT	metabolite_100009007	0.047459	0.63514	0.525434	1520	0.969378	0.964827
ALKALINEPHOSPHATASE	metabolite_100001609	0.631246	0.636453	0.524579	1497	0.884994	0.964827
FERRITIN	metabolite_100009376	3.47342	0.637676	0.523783	1495	0.921136	0.964827
CREATININEENZ_SER	metabolite_100000792	0.00117848	0.63755	0.523865	1493	0.843196	0.964827
OMEGA_6_OMEGA_3RATIO	metabolite_100001384	-0.0884077	-0.636071	0.524843	1306	0.999759	0.964827
CREATININEENZ_SER	metabolite_100015596	0.00117823	0.637375	0.523978	1516	0.843196	0.964827
MCH	metabolite_181	-0.060443	-0.636875	0.524305	1489	0.997763	0.964827
LDLSMALL	metabolite_1004	-8.79599	-0.638328	0.523359	1498	0.986899	0.964827
RDW	metabolite_100019794	-0.0298087	-0.636997	0.524224	1512	0.994518	0.964827
HEMOGLOBIN	metabolite_999946602	-0.0349683	-0.635626	0.525118	1498	0.998595	0.964827
QUICKI	metabolite_1004	0.000871537	0.635399	0.525266	1499	0.860042	0.964827
GLUTATHIONE_TOTAL	metabolite_1239	2.8464	0.635335	0.525425	693	0.996147	0.964827
CARBONDIOXIDE_CO2_	metabolite_100010950	0.0822126	0.638145	0.523495	1275	0.982284	0.964827
DHA	metabolite_100022005	0.0271897	0.635957	0.524907	1445	0.99798	0.964827
EOSINOPHILSABSOLUTE	metabolite_212	-0.00384382	-0.63575	0.525041	1458	0.940889	0.964827
MPV	metabolite_100020492	-0.0616229	-0.635955	0.525133	459	0.923016	0.964827
MCH	metabolite_100015834	-0.0596285	-0.635003	0.525525	1485	0.997763	0.964827
OXLDL	metabolite_498	0.567653	0.638498	0.523296	1015	0.929502	0.964827
LDLSMALL	metabolite_100000467	8.92692	0.637442	0.523936	1489	0.986899	0.964827
TriglycerideHDLRatio	metabolite_100001148	-0.0635095	-0.63601	0.524903	1104	0.757092	0.964827
ARSENIC_BLOOD	metabolite_100021208	-0.17051	-0.639216	0.523047	416	0.919697	0.964827
TNF_ALPHA	metabolite_100000776	-0.0523643	-0.63498	0.525541	1479	0.999514	0.964827
ADIPONECTIN_SERUM	metabolite_100000966	-0.223735	-0.635061	0.525518	1134	0.996066	0.964827
MPV	metabolite_564	-0.0684296	-0.636278	0.524902	489	0.923016	0.964827
COPPER_RBC	metabolite_999947708	-0.0071383	-0.635749	0.525281	441	0.909227	0.964827
SUPEROXDISMUTSOD	metabolite_100015965	1.58979	0.638483	0.523488	460	0.99774	0.964827
EPA	metabolite_100002063	0.0140482	0.635185	0.525408	1473	0.999424	0.964827
CHLORIDE	metabolite_999947650	-0.0806922	-0.638857	0.523016	1487	0.931193	0.964827
LDLSMALL	metabolite_100002009	8.86003	0.635384	0.525278	1474	0.986899	0.964827
QUICKI	metabolite_999946398	-0.000888191	-0.635988	0.524882	1513	0.860042	0.964827
ALKALINEPHOSPHATASE	metabolite_100002537	-0.716569	-0.635605	0.525151	1255	0.884994	0.964827
SELENIUM_SERUM	metabolite_1629	1.90073	0.635755	0.525262	461	0.894354	0.964827
BILIRUBIN_TOTAL	metabolite_100015618	0.01002	0.635279	0.525359	1315	0.952893	0.964827
METHYLMALONICACID	metabolite_999946428	2.66066	0.637038	0.524201	1463	0.817955	0.964827
LYMPHOCYTESABSOLUTE	metabolite_361	-0.0191889	-0.635175	0.525425	1327	0.845352	0.964827
OMEGA_6_TOTAL	metabolite_100009225	0.112232	0.636554	0.52456	1025	0.997951	0.964827
BASOPHILS	metabolite_100002990	0.0160352	0.636815	0.524344	1501	0.871508	0.964827
METHYLMALONICACID	metabolite_100015687	3.08809	0.638587	0.52319	1507	0.817955	0.964827
ARSENIC_BLOOD	metabolite_999948009	-0.114338	-0.637802	0.523914	484	0.919697	0.964827
ARACHIDONICACID	metabolite_999947993	-0.0680415	-0.635307	0.525333	1406	0.915553	0.964827
MCH	metabolite_100019982	-0.0632084	-0.636655	0.524447	1509	0.997763	0.964827
LEAD_BLOOD	metabolite_100010916	-0.0337454	-0.636815	0.524351	1398	0.993382	0.964827
MANGANESE_SERUM	metabolite_100001398	0.0121493	0.638978	0.5232	418	0.999705	0.964827
RDW	metabolite_800	-0.0297384	-0.636515	0.524539	1496	0.994518	0.964827
HOMA_IR	metabolite_100021324	0.0806558	0.637371	0.523981	1512	0.906674	0.964827
BUN_CREATRATIO	metabolite_999946616	0.137005	0.636946	0.524259	1483	0.92702	0.964827
GGT	metabolite_561	0.738986	0.638838	0.52303	1452	0.91154	0.964827
CHLORIDE	metabolite_100002528	-0.0784979	-0.636615	0.524473	1508	0.931193	0.964827
PLATELETCOUNTTHOUSAND	metabolite_999946700	1.87326	0.634869	0.525612	1502	0.938804	0.964827
CHOLESTEROL_TOTAL	metabolite_180	-1.21059	-0.636715	0.524408	1506	0.833777	0.964827
URICACID	metabolite_100000900	-0.0358367	-0.637673	0.523785	1496	0.888875	0.964827
LINOLEIC_ACID	metabolite_100003397	-0.106012	-0.638175	0.523505	1019	0.975097	0.964827
TOTALNEUTROPHILSAB	metabolite_100009378	-0.0380142	-0.635102	0.525459	1513	0.960233	0.964827
VITAMIND3_25_OH	metabolite_100001557	1.0478	0.636982	0.524446	487	0.998909	0.964827
OXLDL	metabolite_100003001	0.543708	0.637318	0.524064	1015	0.929502	0.964827
INSULIN	metabolite_100006370	-0.218276	-0.635535	0.525176	1521	0.883814	0.964827
HOMOCYSTEINE_SERUM	metabolite_100008955	-0.0982105	-0.637202	0.524093	1490	0.79954	0.964827
HOMOCYSTEINE_SERUM	metabolite_100008918	-0.0945921	-0.635514	0.525191	1510	0.79954	0.964827
LDL_SIZE	metabolite_999946590	-0.0169033	-0.635933	0.524921	1460	0.92176	0.964827
EOSINOPHILSABSOLUTE	metabolite_62	-0.00391765	-0.635199	0.525409	1333	0.940889	0.964827
MCHC	metabolite_100006116	-0.0290855	-0.638091	0.523517	1444	0.997408	0.964827
REDCELLCOUNT	metabolite_100000882	-0.0119699	-0.636529	0.52453	1505	0.999304	0.964827
MAGNESIUM_SERUM	metabolite_100001509	0.00626049	0.637685	0.523842	911	0.921417	0.964827
METHYLMALONICACID	metabolite_100001296	3.11715	0.637174	0.524109	1507	0.817955	0.964827
LYMPHOCYTES	metabolite_100002528	-0.258794	-0.635277	0.525345	1506	0.885674	0.964827
EOSINOPHILS	metabolite_999947988	0.069499	0.635749	0.525045	1403	0.872822	0.964827
LPIR_SCORE	metabolite_100000257	-0.743819	-0.635742	0.525093	997	0.923188	0.964827
ZINC	metabolite_999946409	7.01888	0.637986	0.52359	1383	0.895296	0.964827
FOLICACID_SERUM	metabolite_100020409	-0.225446	-0.636327	0.524661	1504	0.957819	0.964827
EOSINOPHILS	metabolite_999946627	0.0746214	0.635445	0.525269	1133	0.872822	0.964827
PLATELETCOUNTTHOUSAND	metabolite_100020253	-2.08708	-0.635059	0.525509	1235	0.938804	0.964827
LINOLEIC_ACID	metabolite_100001777	0.109105	0.637775	0.523771	985	0.975097	0.964827
ALBUMIN	metabolite_100003240	-0.00972548	-0.63874	0.523121	1155	0.919251	0.964827
EOSINOPHILS	metabolite_100001256	0.0686691	0.635758	0.525033	1493	0.872822	0.964827
EPA_AA	metabolite_100002185	0.0103056	0.636692	0.524451	1173	0.99048	0.964827
MANGANESE_SERUM	metabolite_100003686	-0.0128071	-0.635196	0.525609	487	0.999705	0.964827
MCHC	metabolite_999952504	-0.03143	-0.638645	0.523186	1122	0.997408	0.964827
BILIRUBIN_INDIRECT	metabolite_100009130	-0.0144668	-0.635474	0.525428	486	0.978211	0.964827
CRPHIGHSENSITIVITY	metabolite_100008989	-0.182553	-0.638414	0.523302	1513	0.8959	0.964827
VITAMIND3_25_OH	metabolite_100005673	-0.928486	-0.636151	0.525013	449	0.998909	0.964827
OMEGA_6_TOTAL	metabolite_999946363	0.118773	0.636526	0.52458	1011	0.997951	0.964827
REDCELLCOUNT	metabolite_100002027	-0.0116994	-0.63827	0.523397	1485	0.999304	0.964827
GLYCOHEMOGLOBINA1C	metabolite_100022008	0.0156311	0.63547	0.52522	1502	0.950075	0.964827
ASAT_SGOT_	metabolite_100021208	-0.247308	-0.638734	0.523119	1199	0.992147	0.964827
CHLORIDE	metabolite_100001433	0.0834575	0.638366	0.523349	1301	0.931193	0.964827
TOTALNEUTROPHILSAB	metabolite_999946972	-0.0378024	-0.638374	0.523328	1502	0.960233	0.964827
ANTIOXIDCAP_TOTAL	metabolite_100001132	22.5118	0.637649	0.524017	479	0.999247	0.964827
HDLPARTICLENUMBER	metabolite_100001314	-0.228433	-0.638792	0.523104	1016	0.908777	0.964827
CRPHIGHSENSITIVITY	metabolite_100002196	0.125744	0.635333	0.52531	1494	0.896171	0.964827
LYMPHOCYTES	metabolite_100001247	-0.265502	-0.636688	0.524425	1517	0.885674	0.964827
MPV	metabolite_100002152	0.0621554	0.636439	0.52481	471	0.923016	0.964827
LINOLEIC_ACID	metabolite_100015850	0.125595	0.638832	0.523161	655	0.975097	0.964827
MERCURY_BLOOD	metabolite_1268	-0.102114	-0.635219	0.525383	1505	0.941028	0.964827
TOTALNEUTROPHILSAB	metabolite_999946610	-0.0409136	-0.638099	0.523523	1302	0.960233	0.964827
POTASSIUM	metabolite_344	0.0107465	0.638066	0.523529	1506	0.949012	0.964827
TOTALNEUTROPHILSAB	metabolite_932	-0.0397687	-0.635281	0.525349	1420	0.960233	0.964827
LACTICDEHYDROGENASE	metabolite_100001121	1.14665	0.639275	0.522953	488	0.963152	0.964827
ASAT_SGOT_	metabolite_234	-0.231825	-0.636422	0.524598	1522	0.992147	0.964827
BASOPHILS	metabolite_100021208	0.0170059	0.635131	0.525466	1196	0.871878	0.964827
HOMOCYSTEINE_SERUM	metabolite_100001150	0.096948	0.634896	0.5256	1410	0.79954	0.964827
EPA	metabolite_100001295	0.0165872	0.638559	0.523225	1281	0.999424	0.964827
LYMPHOCYTES	metabolite_100000445	-0.261368	-0.636012	0.524869	1471	0.885674	0.964827
MONOCYTESABSOLUTE	metabolite_100000269	0.00435841	0.638128	0.523489	1497	0.941114	0.964827
MONOCYTES	metabolite_100001232	-0.0646297	-0.635908	0.524934	1506	0.869303	0.964827
EPA_AA	metabolite_100000961	0.0086319	0.638735	0.523097	1456	0.99048	0.964827
GLOBULIN	metabolite_803	0.0101092	0.638195	0.523445	1507	0.931033	0.964827
VITAMIND3_25_OH	metabolite_100001034	-0.938418	-0.635393	0.52548	488	0.998909	0.964827
MANGANESE_SERUM	metabolite_491	0.00899771	0.637038	0.524427	461	0.999705	0.964827
LACTICDEHYDROGENASE	metabolite_100009232	1.38508	0.638597	0.523397	483	0.963152	0.964827
CHOLESTEROL_TOTAL	metabolite_893	1.24116	0.636159	0.524771	1498	0.833777	0.964827
EOSINOPHILS	metabolite_1004	-0.0656618	-0.637486	0.523907	1497	0.872822	0.964827
VITAMIND3_25_OH	metabolite_100000656	0.952291	0.639032	0.523113	485	0.998909	0.964827
TOTALNEUTROPHILSAB	metabolite_999952909	0.0373681	0.635503	0.525199	1488	0.960233	0.964827
LACTICDEHYDROGENASE	metabolite_100009015	1.42096	0.636216	0.524942	490	0.963152	0.964827
EPA_AA	metabolite_100001126	-0.00854229	-0.636022	0.524866	1419	0.99048	0.964827
CRPHIGHSENSITIVITY	metabolite_100003240	0.148529	0.636566	0.524536	1155	0.896171	0.964827
ARACHIDONICACID	metabolite_100009021	-0.0593812	-0.638004	0.523571	1476	0.915553	0.964827
LACTICDEHYDROGENASE	metabolite_100008903	1.40518	0.63921	0.522997	487	0.963152	0.964827
POTASSIUM	metabolite_999952501	-0.0107907	-0.637897	0.523639	1505	0.949012	0.964827
TOTALNEUTROPHILSAB	metabolite_100021784	0.0384865	0.637664	0.52379	1513	0.960233	0.964827
DHA	metabolite_100004227	0.0260398	0.636765	0.524383	1408	0.99798	0.964827
INSULIN	metabolite_100021324	0.231192	0.63525	0.525363	1512	0.883814	0.964827
MERCURY_BLOOD	metabolite_100020205	-0.100521	-0.636151	0.524777	1488	0.941028	0.964827
EOSINOPHILS	metabolite_999949515	-0.0674024	-0.636393	0.52462	1479	0.872822	0.964827
PLATELETCOUNTTHOUSAND	metabolite_100020205	1.83941	0.638522	0.523233	1488	0.938804	0.964827
OXLDL	metabolite_100009030	0.589265	0.63786	0.52371	1018	0.929502	0.964827
CALCIUM	metabolite_100006374	0.013144	0.636822	0.52437	1144	0.900684	0.964827
COPPER_RBC	metabolite_100022009	-0.00729168	-0.638151	0.523683	490	0.909227	0.964827
BASOPHILS	metabolite_415	-0.0158285	-0.638119	0.523495	1501	0.871508	0.964827
HDLPARTICLENUMBER	metabolite_100002488	-0.223506	-0.639065	0.522928	1006	0.908777	0.964827
FOLICACID_SERUM	metabolite_241	-0.222704	-0.637438	0.523939	1490	0.957819	0.964827
GLUCOSE	metabolite_1518	-0.551147	-0.638182	0.523454	1490	0.94437	0.964827
LPIR_SCORE	metabolite_100001405	-0.772953	-0.635156	0.525496	870	0.923188	0.964827
MCH	metabolite_100002227	-0.0658646	-0.635973	0.524908	1291	0.997763	0.964827
DHA	metabolite_100009019	0.0261843	0.635727	0.525054	1470	0.99798	0.964827
CHOLESTEROL_TOTAL	metabolite_100002953	-1.18637	-0.636	0.524875	1497	0.833777	0.964827
VITAMIND3_25_OH	metabolite_1538	-0.891103	-0.635978	0.525101	484	0.998909	0.964827
HDLPARTICLENUMBER	metabolite_100002063	-0.22606	-0.635103	0.525505	1023	0.908777	0.964827
LDL_SIZE	metabolite_1022	0.0167015	0.637064	0.524188	1401	0.92176	0.964827
PLATELETCOUNTTHOUSAND	metabolite_100000626	1.81456	0.635003	0.525524	1508	0.938804	0.964827
ASAT_SGOT_	metabolite_100005384	-0.226028	-0.635265	0.525353	1511	0.992147	0.964827
LDL_CHOLCALCULATION	metabolite_100001433	-1.17305	-0.637622	0.523834	1296	0.925962	0.964827
MCH	metabolite_100002008	-0.0665899	-0.638018	0.52359	1153	0.997763	0.964827
HOMOCYSTEINE_SERUM	metabolite_1105	0.0918583	0.635494	0.525203	1521	0.79954	0.964827
PHOSPHORUSINORGANIC	metabolite_999946610	0.0270789	0.637638	0.524035	464	0.995934	0.964827
BUN_CREATRATIO	metabolite_999946700	0.137217	0.638939	0.522961	1505	0.926416	0.964827
VITAMIND_25_OHTOT	metabolite_100008914	0.491717	0.638793	0.523055	1513	0.950008	0.964827
MONOCYTES	metabolite_244	0.0641846	0.638589	0.523188	1509	0.868099	0.964827
OMEGA_3_TOTAL	metabolite_100021105	0.0426763	0.638275	0.523442	1005	0.993318	0.964827
ZINC	metabolite_100015737	7.28152	0.638034	0.523561	1344	0.895296	0.964827
FOLICACID_SERUM	metabolite_100020541	-0.227071	-0.638291	0.523384	1484	0.957819	0.964827
SELENIUM_SERUM	metabolite_100008920	-1.99666	-0.637583	0.524056	485	0.894354	0.964827
COPPER_RBC	metabolite_181	-0.00654836	-0.637511	0.524102	486	0.909227	0.964827
ARACHIDONICACID	metabolite_100020496	-0.067063	-0.63685	0.524326	1428	0.915553	0.964827
GLUCOSE	metabolite_999947671	-0.511812	-0.635251	0.525362	1510	0.94437	0.964827
LEAD_BLOOD	metabolite_100000774	-0.0329025	-0.634888	0.5256	1490	0.993382	0.964827
VITAMIND_25_OHTOT	metabolite_100006121	-0.543966	-0.636619	0.524499	1174	0.950008	0.964827
ADIPONECTIN_SERUM	metabolite_100001562	0.182495	0.638493	0.523253	1482	0.996066	0.964827
MANGANESE_SERUM	metabolite_100001295	0.0117268	0.638107	0.523715	484	0.999705	0.964827
TNF_ALPHA	metabolite_999946902	0.0648771	0.638701	0.523141	1206	0.999514	0.964827
GLUCOSE	metabolite_806	-0.519441	-0.63558	0.525148	1503	0.94437	0.964827
EOSINOPHILS	metabolite_100009343	0.0641154	0.637888	0.523646	1486	0.872822	0.964827
LDLMEDIUM	metabolite_999946633	5.50696	0.635331	0.52552	488	0.976846	0.964827
LDLMEDIUM	metabolite_100020372	-5.34408	-0.635382	0.525498	471	0.976846	0.964827
FOLICACID_SERUM	metabolite_342	0.227048	0.636249	0.524712	1513	0.957819	0.964827
CHOLESTEROL_TOTAL	metabolite_100006108	1.3689	0.638766	0.523093	1250	0.833777	0.964827
ZINC	metabolite_880	7.01661	0.637551	0.523873	1376	0.895296	0.964827
MCH	metabolite_100000997	0.0591642	0.635536	0.525176	1506	0.997763	0.964827
MANGANESE_SERUM	metabolite_100002152	-0.0124708	-0.639144	0.523051	471	0.999705	0.964827
MERCURY_BLOOD	metabolite_100003397	0.0981398	0.636489	0.524556	1504	0.941028	0.964827
ALBUMIN	metabolite_100006082	0.00849354	0.637865	0.52366	1502	0.919251	0.964827
DHA	metabolite_100005367	0.0281445	0.636649	0.524474	1229	0.99798	0.964827
BASOPHILSABSOLUTE	metabolite_100009124	0.00108553	0.63549	0.525207	1500	0.991676	0.964827
MERCURY_BLOOD	metabolite_100003001	-0.0973977	-0.635336	0.525307	1501	0.941028	0.964827
MPV	metabolite_100009004	0.0666661	0.637278	0.524253	487	0.923016	0.964827
CALCIUM	metabolite_100001287	0.011372	0.635552	0.525167	1491	0.900684	0.964827
HEMATOCRIT	metabolite_100022480	0.103777	0.638201	0.523455	1319	0.999484	0.964827
OXLDL	metabolite_100009406	0.573056	0.637519	0.523933	1018	0.929502	0.964827
LDL_CHOLCALCULATION	metabolite_100001869	-1.06084	-0.636247	0.524713	1505	0.925962	0.964827
PLATELETCOUNTTHOUSAND	metabolite_100002796	1.84532	0.63866	0.523142	1502	0.938804	0.964827
POTASSIUM	metabolite_100000657	-0.0109237	-0.637452	0.52393	1488	0.949012	0.964827
RDW	metabolite_999947804	0.0297229	0.635604	0.525132	1511	0.994518	0.964827
FOLICACID_SERUM	metabolite_999947802	0.230347	0.638342	0.523352	1467	0.957819	0.964827
MAGNESIUM_SERUM	metabolite_100021707	0.00642342	0.637169	0.524163	1002	0.921417	0.964827
VITAMIND_25_OHTOT	metabolite_100000611	0.473284	0.636329	0.524662	1476	0.950008	0.964827
FOLICACID_SERUM	metabolite_999949512	0.226659	0.636284	0.52469	1501	0.957819	0.964827
IL_8	metabolite_888	0.493592	0.636381	0.524626	1499	0.88565	0.964827
MPV	metabolite_100009008	0.0690268	0.63575	0.525246	489	0.923016	0.964827
HOMA_IR	metabolite_100004646	0.0875711	0.637903	0.523657	1231	0.906674	0.964827
HDLCHOLDIRECT	metabolite_100015792	0.541812	0.634823	0.525641	1509	0.951743	0.964845
GGT	metabolite_100006370	-0.751031	-0.63481	0.525653	1462	0.914466	0.964848
METHYLMALONICACID	metabolite_100001403	-3.18855	-0.634719	0.525714	1434	0.818749	0.96489
SELENIUM_SERUM	metabolite_279	-1.854	-0.635052	0.525702	487	0.894354	0.96489
PHOSPHORUSINORGANIC	metabolite_100001034	0.0262808	0.63505	0.525702	489	0.995934	0.96489
MCHC	metabolite_100010916	-0.0292046	-0.634696	0.525731	1405	0.997408	0.96489
ASAT_SGOT_	metabolite_100001229	0.233215	0.634695	0.525726	1497	0.992147	0.96489
VITAMIND_25_OHTOT	metabolite_100004328	-0.497628	-0.634673	0.525739	1505	0.950008	0.96489
LYMPHOCYTESABSOLUTE	metabolite_338	-0.0181181	-0.634655	0.525751	1503	0.845352	0.964892
EOSINOPHILSABSOLUTE	metabolite_100020241	0.00373037	0.634078	0.52613	1466	0.940889	0.964926
PAI_1ANTIGEN_QNT	metabolite_432	-1.64678	-0.634744	0.525902	489	0.933939	0.964926
VITAMIND_25_OHTOT	metabolite_100001417	-0.497151	-0.634247	0.526018	1486	0.950008	0.964926
FOLICACID_SERUM	metabolite_100005714	-0.253874	-0.634463	0.525891	1303	0.957819	0.964926
TRIGLYCERIDES	metabolite_999946613	1.81001	0.634577	0.525803	1481	0.812605	0.964926
BILIRUBIN_TOTAL	metabolite_892	-0.00932367	-0.634413	0.52591	1483	0.952893	0.964926
LEAD_BLOOD	metabolite_100010966	0.0332091	0.6342	0.526048	1503	0.993382	0.964926
VITAMIND_25_OHTOT	metabolite_100010955	0.501045	0.634106	0.526111	1478	0.950008	0.964926
SODIUM	metabolite_999947650	0.0715572	0.634249	0.526017	1487	0.964287	0.964926
MPV	metabolite_100002102	-0.0615661	-0.634761	0.52589	490	0.923016	0.964926
HEMOGLOBIN	metabolite_179	0.0368367	0.634146	0.526096	1328	0.998595	0.964926
COPPER_RBC	metabolite_444	-0.00915558	-0.634624	0.525981	487	0.909227	0.964926
HDLCHOLDIRECT	metabolite_112	-0.528753	-0.634252	0.526014	1508	0.951743	0.964926
GLYCOHEMOGLOBINA1C	metabolite_100005403	0.0153781	0.634418	0.525907	1485	0.950075	0.964926
OMEGA_6_OMEGA_3RATIO	metabolite_100002102	-0.0845229	-0.634522	0.52584	1468	0.999759	0.964926
DHA	metabolite_100002761	-0.02637	-0.634394	0.525924	1456	0.99798	0.964926
HEMOGLOBIN	metabolite_100009331	-0.0332379	-0.634572	0.525809	1455	0.998595	0.964926
ASAT_SGOT_	metabolite_100006129	-0.242046	-0.634311	0.525988	1341	0.992147	0.964926
LEAD_BLOOD	metabolite_1518	-0.0350482	-0.63413	0.526095	1478	0.993382	0.964926
TOTALNEUTROPHILSAB	metabolite_100001198	0.0368991	0.63424	0.526022	1501	0.960233	0.964926
DPA	metabolite_100001006	0.00860379	0.634322	0.526015	1020	0.996459	0.964926
TOTALNEUTROPHILS	metabolite_100015596	0.286446	0.634508	0.525846	1513	0.853502	0.964926
COPPER_RBC	metabolite_100001956	-0.00733299	-0.634398	0.526129	487	0.909227	0.964926
LEAD_BLOOD	metabolite_273	-0.0325454	-0.634367	0.525939	1501	0.993382	0.964926
FOLICACID_SERUM	metabolite_1114	-0.224699	-0.634226	0.526031	1495	0.957819	0.964926
MAGNESIUM_SERUM	metabolite_100021727	0.0062605	0.63425	0.526063	1018	0.921417	0.964926
ZINC	metabolite_100015593	7.22908	0.63447	0.525888	1294	0.896775	0.964926
TOTALNEUTROPHILS	metabolite_100001563	-0.284144	-0.634219	0.526039	1457	0.853502	0.964926
BILIRUBIN_TOTAL	metabolite_100009232	0.00923116	0.634109	0.526107	1506	0.952893	0.964926
LEAD_BLOOD	metabolite_100001597	-0.0322608	-0.634093	0.526118	1488	0.993382	0.964926
EPA_AA	metabolite_100002253	-0.00885762	-0.634269	0.526012	1373	0.99048	0.964926
SODIUM	metabolite_1629	-0.0728855	-0.634101	0.526116	1446	0.964287	0.964926
OMEGA_6_OMEGA_3RATIO	metabolite_100005350	0.0838009	0.634081	0.526128	1473	0.999759	0.964926
MCHC	metabolite_1869	-0.0283848	-0.634367	0.525945	1421	0.997408	0.964926
ZINC_RBC	metabolite_100001509	0.107627	0.634393	0.526152	458	0.923227	0.964927
MANGANESE_SERUM	metabolite_100003163	0.0110764	0.634396	0.526149	459	0.999705	0.964927
OMEGA_3INDEX	metabolite_100001856	-0.0386946	-0.634025	0.526164	1465	0.999863	0.964931
MCH	metabolite_100004328	-0.0598354	-0.633985	0.526188	1504	0.997763	0.964955
LYMPHOCYTES	metabolite_100009000	-0.256367	-0.633951	0.52621	1512	0.885674	0.964975
PLATELETCOUNTTHOUSAND	metabolite_100015791	-1.8378	-0.63393	0.526224	1503	0.938804	0.964983
CARBONDIOXIDE_CO2_	metabolite_100004046	-0.0728591	-0.6339	0.526244	1498	0.982284	0.964999
HEMATOCRIT	metabolite_100020478	0.0962467	0.633767	0.526331	1502	0.999484	0.965036
OMEGA_3_TOTAL	metabolite_999947708	-0.0520142	-0.633929	0.526319	771	0.993318	0.965036
SODIUM	metabolite_100008921	-0.0709178	-0.633792	0.526314	1503	0.964287	0.965036
MCH	metabolite_100001868	-0.0584792	-0.633803	0.526308	1491	0.997763	0.965036
IL_6	metabolite_999946972	-0.576149	-0.633847	0.526279	1489	0.812045	0.965036
BASOPHILSABSOLUTE	metabolite_498	-0.0010776	-0.633833	0.526288	1497	0.991676	0.965036
EOSINOPHILS	metabolite_999946521	-0.0740818	-0.633781	0.526338	1284	0.872822	0.965036
LDLPARTICLENUMBER	metabolite_100010869	14.6246	0.633735	0.526367	1300	0.963639	0.965069
MAGNESIUM_SERUM	metabolite_100001293	0.00612158	0.633768	0.526382	984	0.921417	0.965078
LDL_CHOLCALCULATION	metabolite_100016038	1.07164	0.633665	0.526401	1451	0.925962	0.965092
HEMOGLOBIN	metabolite_100001951	0.033823	0.633611	0.526433	1498	0.998595	0.965132
QUICKI	metabolite_999946674	-0.000914559	-0.633578	0.526457	1455	0.860264	0.965157
ADIPONECTIN_SERUM	metabolite_100021015	-0.200714	-0.63357	0.526475	1290	0.996066	0.96517
A_GRATIO	metabolite_999946354	0.00866826	0.633451	0.526543	1410	0.912744	0.965255
FOLICACID_SERUM	metabolite_100003240	0.271854	0.633505	0.526532	1150	0.957819	0.965255
GLUTATHIONE_TOTAL	metabolite_100009134	-2.82137	-0.633589	0.526563	693	0.996147	0.965255
MCH	metabolite_100009161	-0.0647304	-0.633428	0.526563	1343	0.997763	0.965255
MCV	metabolite_100010930	0.156669	0.633378	0.526585	1491	0.997538	0.965264
ZINC	metabolite_344	-7.09796	-0.633381	0.52659	1399	0.896775	0.965264
EOSINOPHILSABSOLUTE	metabolite_100022003	0.00401747	0.633288	0.526643	1495	0.940889	0.96527
OMEGA_3INDEX	metabolite_100003696	0.0422561	0.633245	0.526678	1403	0.999863	0.96527
CHOLESTEROL_TOTAL	metabolite_1231	-1.22897	-0.63331	0.526628	1512	0.835192	0.96527
TOTALNEUTROPHILSAB	metabolite_100001882	-0.0380334	-0.633252	0.526667	1492	0.960233	0.96527
EPA_AA	metabolite_100009272	-0.00828473	-0.633297	0.526639	1468	0.99048	0.96527
COPPER_RBC	metabolite_100009122	0.00716775	0.633587	0.526661	481	0.909227	0.96527
LDL_CHOLCALCULATION	metabolite_100009078	-1.11676	-0.633286	0.526647	1460	0.925962	0.96527
EPA_AA	metabolite_100001145	0.0102766	0.633325	0.526646	1174	0.99048	0.96527
OMEGA_3_TOTAL	metabolite_100005714	-0.045653	-0.633335	0.526691	837	0.993318	0.965275
OXLDL	metabolite_999932698	-0.611792	-0.633244	0.52672	1007	0.929502	0.965277
GLOBULIN	metabolite_1668	0.0109073	0.63317	0.526731	1356	0.931033	0.965277
GLYCOHEMOGLOBINA1C	metabolite_100015687	-0.01515	-0.633147	0.526734	1512	0.950075	0.965277
TOTALNEUTROPHILS	metabolite_189	-0.28154	-0.633166	0.526723	1499	0.853502	0.965277
ARACHIDONICACID	metabolite_100000840	0.0664786	0.633012	0.526827	1443	0.916509	0.965282
LDLPARTICLENUMBER	metabolite_100001314	-13.3415	-0.63302	0.526818	1502	0.963639	0.965282
GLOBULIN	metabolite_273	-0.0101379	-0.633038	0.526806	1512	0.931033	0.965282
URICACID	metabolite_999947493	0.0369759	0.632977	0.526865	1268	0.889816	0.965282
SODIUM	metabolite_999946639	-0.079919	-0.63304	0.526826	1231	0.964287	0.965282
PLATELETCOUNTTHOUSAND	metabolite_999946466	2.14606	0.633102	0.526796	1145	0.938804	0.965282
BILIRUBIN_INDIRECT	metabolite_100001256	0.0139162	0.633279	0.526859	486	0.978211	0.965282
MAGNESIUM_SERUM	metabolite_512	0.00638549	0.633087	0.526821	1023	0.921417	0.965282
GLUTATHIONE_TOTAL	metabolite_100004542	-2.63378	-0.633208	0.52681	700	0.996147	0.965282
GLYCOHEMOGLOBINA1C	metabolite_100000269	0.015213	0.632986	0.526841	1500	0.950075	0.965282
A_GRATIO	metabolite_100003470	0.00837214	0.633046	0.526802	1490	0.912744	0.965282
DPA	metabolite_999952502	0.00801599	0.63304	0.526851	1023	0.996459	0.965282
GLYCOHEMOGLOBINA1C	metabolite_999946911	0.0145356	0.632259	0.527344	1163	0.950075	0.965284
HDLLARGE	metabolite_100002537	-76.0403	-0.632278	0.527515	482	0.999056	0.965284
EOSINOPHILS	metabolite_100003008	-0.075673	-0.632488	0.527191	1191	0.872822	0.965284
LDLPARTICLENUMBER	metabolite_999946695	13.151	0.6321	0.527418	1517	0.963639	0.965284
LDL_SIZE	metabolite_310	-0.0188143	-0.632751	0.527024	1150	0.92176	0.965284
ZINC_RBC	metabolite_999946364	-0.107702	-0.632934	0.527091	475	0.923227	0.965284
ALKALINEPHOSPHATASE	metabolite_100009006	-0.733664	-0.631824	0.527626	1176	0.887621	0.965284
MPV	metabolite_100021502	0.0593038	0.632581	0.527317	482	0.923016	0.965284
WHITECELLCOUNT	metabolite_100006374	0.055483	0.63296	0.526889	1141	0.969378	0.965284
ZINC_RBC	metabolite_100006129	0.113685	0.632196	0.52759	451	0.923227	0.965284
BUN_CREATRATIO	metabolite_100020545	-0.156822	-0.632809	0.526991	1108	0.928842	0.965284
LDL_CHOLCALCULATION	metabolite_100020253	1.22251	0.632193	0.52738	1233	0.925962	0.965284
DPA	metabolite_999947670	-0.00973305	-0.631991	0.527585	765	0.996459	0.965284
MANGANESE_SERUM	metabolite_1162	-0.012763	-0.632518	0.527353	490	0.999705	0.965284
BILIRUBIN_TOTAL	metabolite_100022482	-0.00919614	-0.631637	0.527722	1494	0.954035	0.965284
A_GRATIO	metabolite_913	-0.00907057	-0.631835	0.527607	1300	0.912744	0.965284
TriglycerideHDLRatio	metabolite_100001181	0.0558195	0.632346	0.527257	1511	0.75897	0.965284
COPPER_RBC	metabolite_100019978	0.00653384	0.633247	0.526882	483	0.909227	0.965284
LYMPHOCYTES	metabolite_100001007	0.26765	0.632506	0.527156	1467	0.885674	0.965284
PAI_1ANTIGEN_QNT	metabolite_999952502	2.81044	0.63313	0.526954	489	0.933939	0.965284
GLOBULIN	metabolite_999946594	0.0105663	0.632711	0.527019	1504	0.931033	0.965284
SODIUM	metabolite_100021707	-0.0717074	-0.6328	0.526962	1490	0.964287	0.965284
ARSENIC_BLOOD	metabolite_999949555	0.151942	0.632478	0.527383	484	0.922444	0.965284
HEMOGLOBIN	metabolite_100021709	0.0334497	0.632371	0.527242	1503	0.998595	0.965284
MCHC	metabolite_100006642	0.0283826	0.632178	0.527372	1438	0.997408	0.965284
BASOPHILSABSOLUTE	metabolite_194	0.00106536	0.631729	0.527661	1503	0.991676	0.965284
SELENIUM_SERUM	metabolite_1256	-2.05434	-0.632698	0.52724	484	0.894354	0.965284
POTASSIUM	metabolite_391	0.0103579	0.632045	0.527454	1505	0.949012	0.965284
MANGANESE_SERUM	metabolite_100002989	0.0119996	0.632938	0.527078	492	0.999705	0.965284
LPIR_SCORE	metabolite_100009135	-0.624937	-0.631743	0.527698	1027	0.923188	0.965284
ANTIOXIDCAP_TOTAL	metabolite_999946510	-29.9462	-0.632307	0.527571	391	0.999247	0.965284
CHLORIDE	metabolite_999948076	-0.084345	-0.632704	0.527043	1269	0.933357	0.965284
LDLPARTICLENUMBER	metabolite_338	-13.4691	-0.631823	0.5276	1505	0.963639	0.965284
ADIPONECTIN_SERUM	metabolite_1082	-0.187114	-0.631982	0.527497	1493	0.996066	0.965284
OMEGA_3_TOTAL	metabolite_999946363	-0.0455452	-0.632524	0.52719	1011	0.993318	0.965284
EOSINOPHILS	metabolite_100000263	-0.0673884	-0.631665	0.527703	1492	0.872822	0.965284
REDCELLCOUNT	metabolite_100006361	-0.0112615	-0.632639	0.527067	1505	0.999304	0.965284
LYMPHOCYTES	metabolite_100000776	-0.257053	-0.631946	0.52752	1486	0.885674	0.965284
PROTEIN_TOTALSERUM	metabolite_999946710	0.0136121	0.631969	0.527512	1391	0.992542	0.965284
GLOBULIN	metabolite_100008992	-0.0104831	-0.632867	0.526919	1483	0.931033	0.965284
A_GRATIO	metabolite_999946487	-0.00999034	-0.63278	0.527002	1178	0.912744	0.965284
PHOSPHORUSINORGANIC	metabolite_100009406	-0.027532	-0.632279	0.527511	487	0.995934	0.965284
OMEGA_6_OMEGA_3RATIO	metabolite_100001167	0.0813094	0.631798	0.527618	1468	0.999759	0.965284
MCHC	metabolite_100006296	0.0278972	0.631707	0.527675	1504	0.997408	0.965284
GLYCOHEMOGLOBINA1C	metabolite_100008915	-0.0152435	-0.632762	0.526986	1505	0.950075	0.965284
BUN_CREATRATIO	metabolite_100009347	0.134437	0.632424	0.527206	1509	0.928842	0.965284
GLOBULIN	metabolite_100000657	-0.0103604	-0.632444	0.527195	1488	0.931033	0.965284
CREATININEENZ_SER	metabolite_100021784	-0.00119352	-0.632333	0.527266	1516	0.843196	0.965284
OMEGA_3INDEX	metabolite_100010930	-0.0394983	-0.631982	0.527499	1456	0.999863	0.965284
MONOCYTES	metabolite_100005673	-0.0667643	-0.631638	0.527724	1457	0.869303	0.965284
BASOPHILS	metabolite_1268	0.0157001	0.632672	0.527045	1505	0.873003	0.965284
LEAD_BLOOD	metabolite_999952502	0.0336841	0.631659	0.527707	1501	0.993382	0.965284
PLATELETCOUNTTHOUSAND	metabolite_100001229	1.79629	0.631756	0.527644	1494	0.938804	0.965284
GGT	metabolite_100002196	0.787342	0.631648	0.527719	1436	0.915769	0.965284
HOMOCYSTEINE_SERUM	metabolite_535	0.0918606	0.632143	0.527391	1502	0.800572	0.965284
VITAMIND3_25_OH	metabolite_100003926	1.00338	0.632865	0.527127	489	0.998909	0.965284
PAI_1ANTIGEN_QNT	metabolite_100006116	-1.88707	-0.632973	0.527059	486	0.933939	0.965284
SUPEROXDISMUTSOD	metabolite_999946997	1.6337	0.632982	0.527056	481	0.99774	0.965284
MERCURY_BLOOD	metabolite_100004046	-0.101373	-0.631806	0.527611	1495	0.942271	0.965284
EPA	metabolite_100001674	0.0148489	0.631722	0.527674	1384	0.999424	0.965284
VITAMIND3_25_OH	metabolite_999946608	-0.895011	-0.633125	0.526962	482	0.998909	0.965284
METHYLMALONICACID	metabolite_100001263	3.08691	0.632203	0.527351	1501	0.818749	0.965284
FOLICACID_SERUM	metabolite_999949592	-0.227407	-0.632669	0.527048	1490	0.957819	0.965284
HOMA_IR	metabolite_313	-0.0789362	-0.632485	0.527168	1499	0.907682	0.965284
ALBUMIN	metabolite_100020241	0.00834447	0.63216	0.527382	1468	0.923401	0.965284
EPA	metabolite_100000808	0.0152341	0.631692	0.527692	1412	0.999424	0.965284
PLATELETCOUNTTHOUSAND	metabolite_100008998	-1.79658	-0.632895	0.526899	1520	0.938804	0.965284
VITAMIND3_25_OH	metabolite_100020004	-0.929648	-0.632343	0.527472	482	0.998909	0.965284
LYMPHOCYTES	metabolite_999949883	-0.269279	-0.631816	0.527612	1389	0.885674	0.965284
LYMPHOCYTES	metabolite_100001740	0.258415	0.632331	0.52727	1469	0.885674	0.965284
ZINC	metabolite_999946488	-7.20938	-0.631824	0.52761	1357	0.896937	0.965284
GLYCOHEMOGLOBINA1C	metabolite_100001198	-0.0150693	-0.632218	0.527342	1504	0.950075	0.965284
MPV	metabolite_100001251	0.0723729	0.632237	0.527535	492	0.923016	0.965284
ASAT_SGOT_	metabolite_100010930	0.239535	0.632438	0.527198	1494	0.992147	0.965284
ARSENIC_BLOOD	metabolite_100002185	-0.163836	-0.632657	0.527326	407	0.922444	0.965284
ADIPONECTIN_SERUM	metabolite_100003696	0.200063	0.632388	0.527235	1440	0.996066	0.965284
OMEGA_6_OMEGA_3RATIO	metabolite_892	0.0845365	0.632052	0.527454	1445	0.999759	0.965284
RDW	metabolite_310	-0.0358445	-0.63219	0.52739	1150	0.994518	0.965284
PHOSPHORUSINORGANIC	metabolite_806	-0.0271986	-0.633199	0.52691	487	0.995934	0.965284
REDCELLCOUNT	metabolite_194	0.0117012	0.631962	0.527509	1503	0.999304	0.965284
PAI_1ANTIGEN_QNT	metabolite_100002060	-2.13069	-0.632474	0.527382	489	0.933939	0.965284
SUPEROXDISMUTSOD	metabolite_100001405	1.83527	0.631963	0.527749	443	0.99774	0.96531
TriglycerideHDLRatio	metabolite_100002199	-0.0559072	-0.631347	0.527911	1496	0.75897	0.965311
BILIRUBIN_DIRECT	metabolite_100001485	-0.00406917	-0.631687	0.527897	487	0.982671	0.965311
METHYLMALONICACID	metabolite_100021727	-3.06267	-0.630161	0.528687	1497	0.818749	0.965311
GLUTATHIONE_TOTAL	metabolite_100001393	2.70543	0.629833	0.529017	691	0.996147	0.965311
ASAT_SGOT_	metabolite_100001614	0.233863	0.629911	0.52885	1499	0.992147	0.965311
EOSINOPHILSABSOLUTE	metabolite_100000626	-0.00385394	-0.631559	0.527771	1509	0.940889	0.965311
GLUTATHIONE_TOTAL	metabolite_100000707	3.20332	0.62995	0.528959	636	0.996147	0.965311
TOTALNEUTROPHILS	metabolite_100022006	0.288707	0.629678	0.529002	1505	0.855764	0.965311
GLUCOSE	metabolite_100008994	0.499695	0.631379	0.527889	1510	0.94437	0.965311
PAI_1ANTIGEN_QNT	metabolite_999946460	-2.01986	-0.631268	0.528172	486	0.933939	0.965311
EPA_AA	metabolite_503	0.00837923	0.629999	0.528794	1475	0.99048	0.965311
HOMOCYSTEINE_SERUM	metabolite_100001657	-0.0933091	-0.630824	0.528254	1493	0.800572	0.965311
A_GRATIO	metabolite_100001178	0.0085541	0.630505	0.528461	1509	0.912744	0.965311
LYMPHOCYTES	metabolite_100002199	-0.256512	-0.630757	0.528297	1494	0.885674	0.965311
PLATELETCOUNTTHOUSAND	metabolite_535	-1.81647	-0.630075	0.528742	1499	0.938804	0.965311
BILIRUBIN_TOTAL	metabolite_100000276	-0.00967464	-0.62986	0.5289	1288	0.954383	0.965311
GLUTATHIONE_TOTAL	metabolite_999932698	-2.61868	-0.630901	0.528319	690	0.996147	0.965311
LEAD_BLOOD	metabolite_100009335	0.0367729	0.631349	0.52793	1242	0.993382	0.965311
OXLDL	metabolite_100003119	-0.60645	-0.631278	0.528021	905	0.929502	0.965311
OMEGA_6_TOTAL	metabolite_100001034	0.115094	0.630711	0.528374	1014	0.997951	0.965311
MONOCYTES	metabolite_100015839	-0.0648795	-0.629763	0.528948	1482	0.869303	0.965311
PLATELETCOUNTTHOUSAND	metabolite_100021100	-1.83766	-0.629984	0.528805	1462	0.938804	0.965311
LYMPHOCYTESABSOLUTE	metabolite_100016110	0.0203325	0.630322	0.528605	1203	0.845352	0.965311
PLATELETCOUNTTHOUSAND	metabolite_100009148	-1.96856	-0.630646	0.528386	1282	0.938804	0.965311
ZINC_RBC	metabolite_100015965	-0.0889534	-0.630477	0.528707	459	0.923227	0.965311
GGT	metabolite_566	0.88463	0.630772	0.528292	1425	0.915769	0.965311
LDL_CHOLCALCULATION	metabolite_180	-1.0646	-0.629859	0.528884	1502	0.925962	0.965311
LACTICDEHYDROGENASE	metabolite_100002070	1.51805	0.63158	0.527967	487	0.963152	0.965311
LDLSMALL	metabolite_999946592	-9.03212	-0.630028	0.528775	1479	0.986899	0.965311
MONOCYTESABSOLUTE	metabolite_100006294	-0.00430217	-0.631377	0.527891	1512	0.944148	0.965311
HOMA_IR	metabolite_100001391	0.0781236	0.630923	0.528186	1519	0.907682	0.965311
ZINC_RBC	metabolite_100001247	-0.114578	-0.630175	0.528886	485	0.923227	0.965311
CHOLESTEROL_TOTAL	metabolite_100001461	1.15253	0.630109	0.52872	1503	0.837141	0.965311
MCH	metabolite_100002154	-0.0584499	-0.630724	0.528318	1502	0.997763	0.965311
CARBONDIOXIDE_CO2_	metabolite_100001232	0.0716918	0.631268	0.527962	1509	0.982284	0.965311
REDCELLCOUNT	metabolite_212	0.0117451	0.630837	0.528247	1458	0.999304	0.965311
LACTICDEHYDROGENASE	metabolite_100001413	1.32287	0.630896	0.528462	423	0.963152	0.965311
EOSINOPHILS	metabolite_100015837	0.0651623	0.629739	0.528963	1497	0.872822	0.965311
POTASSIUM	metabolite_100004646	-0.0116997	-0.630887	0.528233	1231	0.949012	0.965311
TOTALNEUTROPHILSAB	metabolite_100021918	0.036943	0.630771	0.528288	1488	0.960233	0.965311
MONOCYTESABSOLUTE	metabolite_999949515	0.00426824	0.629834	0.528902	1479	0.944148	0.965311
LDLPARTICLENUMBER	metabolite_100000665	13.2808	0.62996	0.528818	1491	0.963639	0.965311
LYMPHOCYTESABSOLUTE	metabolite_100002049	0.0203236	0.631011	0.528158	1174	0.845352	0.965311
OMEGA_3_TOTAL	metabolite_1022	0.0454276	0.631272	0.528022	918	0.993318	0.965311
SODIUM	metabolite_100015792	0.0710124	0.630986	0.528146	1510	0.964287	0.965311
METHYLMALONICACID	metabolite_100002875	-3.01801	-0.630037	0.528766	1514	0.818749	0.965311
LDL_SIZE	metabolite_891	-0.0165892	-0.629941	0.52883	1503	0.92176	0.965311
OMEGA_3INDEX	metabolite_999946966	-0.0454719	-0.629719	0.529004	1160	0.999863	0.965311
VITAMIND_25_OHTOT	metabolite_100005372	0.482515	0.631176	0.528026	1444	0.950008	0.965311
MANGANESE_SERUM	metabolite_1235	0.0185116	0.630773	0.528494	488	0.999705	0.965311
VITAMIND_25_OHTOT	metabolite_100008921	0.481509	0.630265	0.528618	1502	0.950008	0.965311
MAGNESIUM_SERUM	metabolite_999946681	-0.00612838	-0.630215	0.528697	1016	0.921417	0.965311
MPV	metabolite_999947977	0.0663737	0.63064	0.528625	428	0.923016	0.965311
URICACID	metabolite_1124	-0.0340179	-0.631121	0.528058	1507	0.889816	0.965311
GLYCOHEMOGLOBINA1C	metabolite_100006082	-0.0147698	-0.631446	0.527846	1502	0.950075	0.965311
EOSINOPHILS	metabolite_100010935	0.073265	0.630557	0.528462	1105	0.872822	0.965311
ZINC_RBC	metabolite_100010937	-0.102042	-0.630423	0.528728	479	0.923227	0.965311
FOLICACID_SERUM	metabolite_999952524	0.224827	0.630983	0.528149	1497	0.957819	0.965311
FOLICACID_SERUM	metabolite_100000792	0.22528	0.631131	0.528053	1483	0.957819	0.965311
MPV	metabolite_999948009	-0.0565385	-0.631088	0.52829	485	0.923016	0.965311
HDLPARTICLENUMBER	metabolite_100002014	0.218016	0.631336	0.527967	1003	0.908777	0.965311
OXLDL	metabolite_279	-0.595643	-0.629975	0.528855	1013	0.929502	0.965311
OMEGA_3INDEX	metabolite_100000551	0.0393201	0.630473	0.528484	1467	0.999863	0.965311
MCH	metabolite_100010935	-0.0689414	-0.630309	0.528625	1105	0.997763	0.965311
PHOSPHORUSINORGANIC	metabolite_100001810	0.0268243	0.631641	0.527925	490	0.995934	0.965311
MCV	metabolite_999946417	-0.155513	-0.630938	0.528178	1500	0.997538	0.965311
OXLDL	metabolite_278	-0.639134	-0.631222	0.528048	961	0.929502	0.965311
LDLSMALL	metabolite_999946610	-9.92412	-0.630594	0.528418	1304	0.986899	0.965311
MANGANESE_SERUM	metabolite_799	0.0133406	0.629969	0.529021	485	0.999705	0.965311
MERCURY_BLOOD	metabolite_100001989	0.0975951	0.631178	0.528022	1491	0.942271	0.965311
LYMPHOCYTESABSOLUTE	metabolite_100001293	-0.0184632	-0.63	0.528794	1466	0.845352	0.965311
REDCELLCOUNT	metabolite_100009406	-0.0115888	-0.631035	0.528114	1505	0.999304	0.965311
PHOSPHORUSINORGANIC	metabolite_100005372	-0.0290197	-0.630599	0.528609	486	0.995934	0.965311
BILIRUBIN_INDIRECT	metabolite_100020214	-0.013817	-0.630394	0.528781	433	0.978211	0.965311
CREATININEENZ_SER	metabolite_1526	-0.00115692	-0.630321	0.528581	1511	0.843196	0.965311
POTASSIUM	metabolite_100001409	-0.0103439	-0.631572	0.527764	1491	0.949012	0.965311
GLOBULIN	metabolite_100009006	-0.0119146	-0.629921	0.528871	1176	0.931033	0.965311
FOLICACID_SERUM	metabolite_999946515	0.229547	0.630846	0.528243	1429	0.957819	0.965311
IL_8	metabolite_100009335	0.536067	0.630871	0.528242	1244	0.890049	0.965311
COPPER_RBC	metabolite_112	-0.00688884	-0.631523	0.528006	485	0.909227	0.965311
CREATININEENZ_SER	metabolite_192	-0.00117478	-0.631309	0.527935	1505	0.843196	0.965311
HDLLARGE	metabolite_999946701	91.956	0.630139	0.528908	488	0.999056	0.965311
EPA_AA	metabolite_566	-0.00952802	-0.63082	0.528259	1446	0.99048	0.965311
DPA	metabolite_100005372	-0.00845777	-0.630553	0.528486	958	0.996459	0.965311
MCHC	metabolite_100006108	-0.0301266	-0.629957	0.528839	1249	0.997408	0.965311
DPA	metabolite_100009067	-0.0101719	-0.629962	0.528917	743	0.996459	0.965311
OMEGA_6_TOTAL	metabolite_999947971	0.124715	0.630514	0.528512	957	0.997951	0.965311
MONOCYTES	metabolite_100021123	0.0663001	0.631374	0.527896	1461	0.869303	0.965311
LPIR_SCORE	metabolite_100015620	-0.647379	-0.630118	0.528761	1016	0.923188	0.965311
HEMOGLOBIN	metabolite_100015594	0.0381041	0.63001	0.528814	1159	0.998595	0.965311
UREANITROGEN	metabolite_893	0.108047	0.631142	0.528045	1499	0.963405	0.965311
ADIPONECTIN_SERUM	metabolite_100000491	0.191354	0.630709	0.528336	1385	0.996066	0.965311
METHYLMALONICACID	metabolite_100000802	-3.05842	-0.629783	0.528934	1495	0.818749	0.965311
ADIPONECTIN_SERUM	metabolite_100000467	0.179847	0.629998	0.528794	1486	0.996066	0.965311
HEMATOCRIT	metabolite_999947650	0.0979848	0.631083	0.528084	1484	0.999484	0.965311
LDLSMALL	metabolite_100002910	9.24078	0.630528	0.528446	1497	0.986899	0.965311
OMEGA_3INDEX	metabolite_100009027	0.0394061	0.629837	0.5289	1462	0.999863	0.965311
HOMOCYSTEINE_SERUM	metabolite_100005864	0.0952711	0.629796	0.528927	1464	0.800572	0.965311
LINOLEIC_ACID	metabolite_999946355	0.136945	0.629925	0.528981	622	0.975097	0.965311
MANGANESE_SERUM	metabolite_100002876	-0.012753	-0.630842	0.528479	445	0.999705	0.965311
CREATININEENZ_SER	metabolite_100002761	-0.00118755	-0.631482	0.527823	1495	0.843196	0.965311
PROTEIN_TOTALSERUM	metabolite_100020550	-0.0134022	-0.630304	0.528597	1429	0.992657	0.965311
MONOCYTESABSOLUTE	metabolite_498	-0.00428401	-0.63097	0.528157	1497	0.944148	0.965311
A_GRATIO	metabolite_999946972	-0.00850935	-0.629717	0.528976	1505	0.912744	0.965311
GLUCOSE	metabolite_100001287	0.504805	0.630312	0.528588	1491	0.94437	0.965311
RDW	metabolite_100009275	-0.0332018	-0.629983	0.528834	1140	0.994518	0.965311
LPIR_SCORE	metabolite_1023	-0.925237	-0.631466	0.527879	1020	0.923188	0.965311
BILIRUBIN_INDIRECT	metabolite_100001271	0.0183449	0.630297	0.528804	488	0.978211	0.965311
MAGNESIUM_SERUM	metabolite_100008939	-0.00650015	-0.631697	0.527782	747	0.921417	0.965311
LPIR_SCORE	metabolite_100021502	0.696592	0.631069	0.528139	1018	0.923188	0.965311
OMEGA_6_TOTAL	metabolite_100001604	0.126153	0.630398	0.528605	856	0.997951	0.965311
LDLSMALL	metabolite_100015689	8.96512	0.629666	0.529016	1414	0.986899	0.965311
LDLSMALL	metabolite_100001417	-9.14128	-0.629924	0.528842	1486	0.986899	0.965311
RDW	metabolite_100009082	-0.0349409	-0.630023	0.528809	1124	0.994518	0.965311
INSULIN	metabolite_100004635	-0.220206	-0.630696	0.528336	1513	0.884084	0.965311
HDLLARGE	metabolite_100015587	96.2608	0.630938	0.528385	490	0.999056	0.965311
GLYCOHEMOGLOBINA1C	metabolite_100000665	-0.0143743	-0.629782	0.528935	1491	0.950075	0.965311
LEAD_BLOOD	metabolite_100009130	-0.0336608	-0.631228	0.527989	1497	0.993382	0.965311
BILIRUBIN_DIRECT	metabolite_1128	-0.00454507	-0.630449	0.528706	487	0.982671	0.965311
MPV	metabolite_267	0.0564467	0.631069	0.528302	485	0.923016	0.965311
IL_8	metabolite_100008915	0.493012	0.629576	0.529069	1495	0.890049	0.965361
DPA	metabolite_100002488	-0.00809116	-0.629665	0.529059	1006	0.996459	0.965361
TRIGLYCERIDES	metabolite_100021324	1.86256	0.629532	0.529097	1511	0.814429	0.965392
BASOPHILS	metabolite_100020491	-0.0164916	-0.629505	0.529127	1345	0.874955	0.965393
CRPHIGHSENSITIVITY	metabolite_100001073	-0.182055	-0.629476	0.529134	1502	0.899892	0.965393
CREATININEENZ_SER	metabolite_100002018	-0.00119095	-0.6295	0.529123	1444	0.843196	0.965393
ZINC_RBC	metabolite_100000265	0.09856	0.629786	0.52914	486	0.923227	0.965393
GLOBULIN	metabolite_100001092	0.00996447	0.629412	0.529176	1507	0.931033	0.965424
TriglycerideHDLRatio	metabolite_999947988	0.0602253	0.629419	0.529178	1404	0.759665	0.965424
POTASSIUM	metabolite_100001776	0.0106217	0.629343	0.529225	1441	0.949012	0.965485
ARACHIDONICACID	metabolite_100001254	0.0659398	0.629328	0.529233	1476	0.917787	0.965485
PHOSPHORUSINORGANIC	metabolite_1518	-0.0239442	-0.629625	0.529245	486	0.995934	0.965488
HOMA_IR	metabolite_100003163	0.0898667	0.629333	0.529261	1122	0.907682	0.965498
UREANITROGEN	metabolite_999946685	0.116446	0.629136	0.529373	1280	0.963405	0.965592
EPA	metabolite_565	0.0144999	0.62897	0.529468	1468	0.999424	0.965592
CRPHIGHSENSITIVITY	metabolite_1090	-0.125484	-0.629149	0.529348	1506	0.899892	0.965592
FOLICACID_SERUM	metabolite_100001452	0.244795	0.628829	0.52957	1334	0.957819	0.965592
EOSINOPHILSABSOLUTE	metabolite_100005384	0.00377355	0.628857	0.529539	1508	0.940889	0.965592
GLYCOHEMOGLOBINA1C	metabolite_100009219	0.0165194	0.629024	0.529454	1207	0.950075	0.965592
GLOBULIN	metabolite_100001277	-0.0101068	-0.628765	0.529599	1510	0.931033	0.965592
MPV	metabolite_999946428	0.0626261	0.629164	0.529559	468	0.923016	0.965592
OMEGA_6_OMEGA_3RATIO	metabolite_999946657	-0.085004	-0.628851	0.529546	1459	0.999759	0.965592
URICACID	metabolite_100001256	-0.0343305	-0.629126	0.529364	1494	0.889816	0.965592
REDCELLCOUNT	metabolite_100010919	0.0118484	0.629033	0.529424	1508	0.999304	0.965592
LDL_SIZE	metabolite_1442	-0.0162273	-0.629085	0.529389	1513	0.92176	0.965592
MANGANESE_SERUM	metabolite_999946515	-0.0121598	-0.629207	0.529533	465	0.999705	0.965592
GLUTATHIONE_TOTAL	metabolite_100001570	2.78067	0.629031	0.52954	695	0.996147	0.965592
DHA	metabolite_999946972	0.025944	0.629031	0.529428	1466	0.99798	0.965592
TOTALNEUTROPHILSAB	metabolite_100008914	0.037931	0.629104	0.529377	1511	0.960233	0.965592
QUICKI	metabolite_100006375	-0.00100799	-0.629051	0.529435	1222	0.863643	0.965592
ANTIOXIDCAP_TOTAL	metabolite_1538	-22.1555	-0.629271	0.529478	484	0.999247	0.965592
PAI_1ANTIGEN_QNT	metabolite_100001956	-2.0389	-0.629096	0.52959	488	0.93474	0.965592
LYMPHOCYTESABSOLUTE	metabolite_250	0.0185385	0.628898	0.529512	1506	0.845352	0.965592
INSULIN	metabolite_100015596	0.227845	0.628826	0.529559	1516	0.884084	0.965592
GLUCOSE	metabolite_100001756	-0.476577	-0.628774	0.529594	1506	0.94437	0.965592
UREANITROGEN	metabolite_100020371	-0.10999	-0.628855	0.529543	1464	0.963405	0.965592
CREATININEENZ_SER	metabolite_235	-0.00128678	-0.629077	0.529427	1136	0.843196	0.965592
ALKALINEPHOSPHATASE	metabolite_100015683	0.691577	0.629045	0.529433	1284	0.888565	0.965592
ARACHIDONICACID	metabolite_100005466	0.0633328	0.628835	0.529555	1481	0.917787	0.965592
A_GRATIO	metabolite_100015755	-0.00867949	-0.629041	0.529421	1470	0.912744	0.965592
ANTIOXIDCAP_TOTAL	metabolite_999953114	-31.4154	-0.629064	0.52961	489	0.999247	0.965593
A_GRATIO	metabolite_100002049	-0.00984255	-0.628676	0.529685	1177	0.912744	0.965613
MANGANESE_SERUM	metabolite_100020004	-0.0125629	-0.62902	0.529643	483	0.999705	0.965613
MCHC	metabolite_100006065	-0.0280636	-0.628615	0.529699	1487	0.997408	0.965613
OXLDL	metabolite_100010936	0.532042	0.628714	0.529679	1019	0.929502	0.965613
ZINC_RBC	metabolite_999949679	0.101524	0.62897	0.529706	441	0.923227	0.965613
BASOPHILSABSOLUTE	metabolite_100008999	-0.00108065	-0.628629	0.529688	1510	0.991676	0.965613
MANGANESE_SERUM	metabolite_1023	-0.0106878	-0.628979	0.529671	481	0.999705	0.965613
BASOPHILSABSOLUTE	metabolite_999946295	-0.00106594	-0.628685	0.529654	1481	0.991676	0.965613
GLOBULIN	metabolite_100009181	-0.010295	-0.628517	0.529763	1490	0.931033	0.965625
FOLICACID_SERUM	metabolite_189	0.220755	0.628384	0.52985	1492	0.957819	0.965625
RDW	metabolite_888	0.0298196	0.628258	0.529931	1506	0.994518	0.965625
OXLDL	metabolite_1114	-0.569839	-0.628256	0.529981	1009	0.929502	0.965625
OMEGA_6_OMEGA_3RATIO	metabolite_100001121	0.0799334	0.628401	0.529841	1463	0.999759	0.965625
PHOSPHORUSINORGANIC	metabolite_100009026	-0.02644	-0.628417	0.530035	487	0.995934	0.965625
CHLORIDE	metabolite_100001277	0.07616	0.628134	0.530012	1510	0.933357	0.965625
LYMPHOCYTESABSOLUTE	metabolite_100021123	0.0182323	0.628288	0.529915	1461	0.845352	0.965625
BILIRUBIN_INDIRECT	metabolite_1869	-0.0133612	-0.628864	0.529765	454	0.978211	0.965625
HDLCHOLDIRECT	metabolite_100002183	0.618664	0.628399	0.529868	1158	0.951743	0.965625
TRIGLYCERIDES	metabolite_100002102	1.86189	0.628121	0.530021	1505	0.814429	0.965625
SODIUM	metabolite_100008994	-0.0698129	-0.62813	0.530015	1510	0.964287	0.965625
GGT	metabolite_100022005	-0.82702	-0.628502	0.529777	1425	0.916703	0.965625
OMEGA_3_TOTAL	metabolite_100000987	-0.0498824	-0.628419	0.529909	814	0.993318	0.965625
PHOSPHORUSINORGANIC	metabolite_100001337	-0.0259061	-0.628577	0.529926	493	0.995934	0.965625
GLUTATHIONE_TOTAL	metabolite_100005834	-2.51341	-0.628364	0.529982	679	0.996147	0.965625
LDL_CHOLCALCULATION	metabolite_100000776	-1.06652	-0.628352	0.529871	1484	0.925962	0.965625
MONOCYTES	metabolite_100001426	-0.0645557	-0.628253	0.529939	1439	0.869303	0.965625
A_GRATIO	metabolite_100021331	-0.00849087	-0.628219	0.529957	1501	0.912744	0.965625
ALBUMIN	metabolite_100001399	-0.00882718	-0.628314	0.529899	1444	0.923401	0.965625
ALBUMIN	metabolite_415	-0.00858862	-0.628172	0.529988	1504	0.923401	0.965625
ARSENIC_BLOOD	metabolite_892	0.144904	0.628561	0.529941	487	0.924609	0.965625
HOMOCYSTEINE_SERUM	metabolite_999947955	-0.096191	-0.628223	0.529959	1436	0.800572	0.965625
POTASSIUM	metabolite_100001590	0.0112636	0.628354	0.529882	1325	0.949012	0.965625
MCV	metabolite_100020631	0.167383	0.628471	0.529818	1190	0.997538	0.965625
MONOCYTES	metabolite_999946695	-0.0622849	-0.628191	0.529975	1515	0.869303	0.965625
HDLCHOLDIRECT	metabolite_100021000	0.526263	0.628577	0.529723	1494	0.951743	0.965625
ALKALINEPHOSPHATASE	metabolite_100009162	-0.637699	-0.62812	0.530021	1513	0.888565	0.965625
SELENIUM_SERUM	metabolite_100009130	1.96318	0.628816	0.529774	486	0.894354	0.965625
SUPEROXDISMUTSOD	metabolite_100001415	1.73076	0.628391	0.530052	487	0.99774	0.965625
OMEGA_3INDEX	metabolite_999952501	0.0388052	0.628083	0.530049	1466	0.999863	0.965625
HDLLARGE	metabolite_100002106	87.5715	0.62866	0.529876	486	0.999056	0.965625
DHA	metabolite_100002953	0.0253617	0.628003	0.530101	1460	0.99798	0.965662
ASAT_SGOT_	metabolite_100009332	0.230412	0.627988	0.530111	1468	0.992147	0.965662
CHLORIDE	metabolite_999946998	-0.0891161	-0.628002	0.530119	1248	0.933357	0.965662
ZINC_RBC	metabolite_100006298	0.100243	0.628323	0.530097	486	0.923227	0.965662
TOTALNEUTROPHILS	metabolite_999948094	0.306675	0.627988	0.530125	1281	0.856152	0.965662
OMEGA_3_TOTAL	metabolite_999946998	0.0487463	0.628028	0.530157	852	0.993318	0.965662
HEMOGLOBIN	metabolite_821	-0.0326287	-0.627919	0.530153	1521	0.998595	0.965662
IL_6	metabolite_999952483	-0.568629	-0.627925	0.530151	1474	0.815516	0.965662
GLUTATHIONE_TOTAL	metabolite_100000007	2.99551	0.62806	0.530178	689	0.996147	0.965681
EPA_AA	metabolite_136	0.00878396	0.627842	0.530211	1394	0.99048	0.965684
IL_6	metabolite_999952909	-0.571091	-0.627833	0.530211	1475	0.815516	0.965684
MONOCYTES	metabolite_100001635	-0.0663899	-0.627868	0.530194	1395	0.869303	0.965684
LDL_SIZE	metabolite_100000802	-0.0164972	-0.627786	0.530241	1497	0.92176	0.965718
CHLORIDE	metabolite_999954840	0.0867577	0.627617	0.530376	1202	0.933357	0.965724
LINOLEIC_ACID	metabolite_100009078	-0.0979214	-0.627271	0.530631	976	0.975097	0.965724
FERRITIN	metabolite_100000987	-4.31654	-0.627395	0.530522	1196	0.928549	0.965724
URICACID	metabolite_100008998	0.0337327	0.6274	0.530492	1522	0.889816	0.965724
POTASSIUM	metabolite_1539	-0.0106899	-0.627389	0.530501	1500	0.949012	0.965724
LPIR_SCORE	metabolite_240	0.694083	0.62732	0.530591	1028	0.923537	0.965724
TRIGLYCERIDES	metabolite_100006065	-1.75293	-0.627339	0.530534	1488	0.814429	0.965724
HDLLARGE	metabolite_803	105.464	0.627763	0.530462	488	0.999056	0.965724
ANTIOXIDCAP_TOTAL	metabolite_194	23.3623	0.627775	0.530454	488	0.999247	0.965724
QUICKI	metabolite_1268	-0.000879002	-0.627684	0.530307	1508	0.863643	0.965724
GLOBULIN	metabolite_100001162	-0.0101552	-0.62751	0.530421	1502	0.931033	0.965724
EPA	metabolite_100020004	-0.0139435	-0.62768	0.530312	1472	0.999424	0.965724
VITAMIND_25_OHTOT	metabolite_62	-0.503024	-0.627544	0.530411	1335	0.950008	0.965724
EOSINOPHILS	metabolite_100008977	-0.0657505	-0.627502	0.530427	1500	0.872822	0.965724
MCHC	metabolite_999947788	-0.0285308	-0.627399	0.530498	1444	0.997408	0.965724
MCH	metabolite_100009082	0.0662536	0.627521	0.530447	1124	0.997763	0.965724
MAGNESIUM_SERUM	metabolite_100001988	0.00573631	0.627284	0.530616	1018	0.9231	0.965724
FOLICACID_SERUM	metabolite_100009066	0.223942	0.627269	0.530579	1510	0.957819	0.965724
POTASSIUM	metabolite_100001384	-0.0110038	-0.627578	0.530389	1340	0.949012	0.965724
OMEGA_3_TOTAL	metabolite_1221	-0.043208	-0.627278	0.53062	1018	0.993318	0.965724
CREATININEENZ_SER	metabolite_100009082	0.00131037	0.627779	0.530278	1125	0.843196	0.965724
FOLICACID_SERUM	metabolite_100009126	-0.222434	-0.627205	0.530622	1490	0.957819	0.965724
ADIPONECTIN_SERUM	metabolite_100015620	0.182765	0.627225	0.530608	1502	0.996066	0.965724
GLUCOSE	metabolite_1254	-0.494075	-0.627231	0.530604	1502	0.94437	0.965724
HEMATOCRIT	metabolite_503	0.0956163	0.627528	0.530409	1509	0.999484	0.965724
HDLCHOLDIRECT	metabolite_100001054	0.522639	0.627647	0.530333	1487	0.951743	0.965724
LACTICDEHYDROGENASE	metabolite_999946973	-1.28968	-0.627604	0.530636	399	0.963152	0.965724
EPA	metabolite_100001232	0.0146994	0.627504	0.530428	1470	0.999424	0.965724
LACTICDEHYDROGENASE	metabolite_999946646	1.30877	0.628085	0.530265	468	0.963152	0.965724
BASOPHILSABSOLUTE	metabolite_452	-0.00104658	-0.627729	0.530277	1509	0.991676	0.965724
ARACHIDONICACID	metabolite_100015593	-0.067414	-0.627554	0.530403	1356	0.917787	0.965724
VITAMIND3_25_OH	metabolite_100009008	-1.00781	-0.627936	0.530349	488	0.998909	0.965724
PLATELETCOUNTTHOUSAND	metabolite_100009000	-1.79117	-0.627605	0.530358	1511	0.938804	0.965724
SELENIUM_SERUM	metabolite_432	-1.6041	-0.627598	0.530569	489	0.894354	0.965724
HOMOCYSTEINE_SERUM	metabolite_100019975	0.0939719	0.627291	0.530565	1497	0.800572	0.965724
DHA	metabolite_100001426	-0.0262581	-0.627242	0.530604	1403	0.99798	0.965724
INSULIN	metabolite_100009333	-0.228365	-0.627685	0.53032	1315	0.884084	0.965724
ZINC_RBC	metabolite_100005403	0.0913455	0.627424	0.530686	485	0.923227	0.965751
ANTIOXIDCAP_TOTAL	metabolite_356	25.2183	0.627358	0.53073	484	0.999247	0.965751
LDL_SIZE	metabolite_355	0.0165645	0.62698	0.530768	1515	0.92176	0.965751
ALBUMIN	metabolite_100022120	-0.00845441	-0.626952	0.530789	1475	0.923401	0.965751
ALBUMIN	metabolite_100000054	-0.00878034	-0.627038	0.530738	1390	0.923401	0.965751
METHYLMALONICACID	metabolite_100009138	3.02992	0.627007	0.53075	1515	0.82025	0.965751
BASOPHILSABSOLUTE	metabolite_100009407	0.00115116	0.62711	0.530712	1159	0.991676	0.965751
GLUTATHIONE_TOTAL	metabolite_100001571	2.75203	0.627288	0.530679	701	0.996147	0.965751
TNF_ALPHA	metabolite_100000781	-0.0517559	-0.626966	0.530778	1499	0.999514	0.965751
UREANITROGEN	metabolite_100001597	-0.0938064	-0.627079	0.530704	1500	0.963405	0.965751
FERRITIN	metabolite_100005986	3.94333	0.627047	0.530725	1499	0.928549	0.965751
SUPEROXDISMUTSOD	metabolite_100008957	-1.88189	-0.62735	0.530735	484	0.99774	0.965751
LYMPHOCYTES	metabolite_100015759	-0.266937	-0.627003	0.530766	1330	0.888277	0.965751
LDLMEDIUM	metabolite_999946390	5.10723	0.627239	0.530805	488	0.976846	0.965761
RDW	metabolite_980	-0.0296761	-0.626884	0.530831	1514	0.994518	0.965773
GLUCOSE	metabolite_100001869	-0.516354	-0.626881	0.530833	1510	0.94437	0.965773
MCHC	metabolite_100010940	-0.0283784	-0.626862	0.530846	1497	0.997408	0.965778
LINOLEIC_ACID	metabolite_100022005	-0.101723	-0.626025	0.531445	993	0.975097	0.965785
EOSINOPHILS	metabolite_1113	0.0650633	0.626606	0.531014	1498	0.872822	0.965785
CARBONDIOXIDE_CO2_	metabolite_1539	0.0725065	0.626762	0.530911	1500	0.982284	0.965785
TOTALNEUTROPHILS	metabolite_999947670	0.310301	0.626068	0.531386	1248	0.856761	0.965785
FOLICACID_SERUM	metabolite_100001810	-0.220611	-0.626288	0.531222	1495	0.957819	0.965785
OMEGA_6_OMEGA_3RATIO	metabolite_999946428	-0.0819531	-0.625948	0.53145	1434	0.999759	0.965785
TNF_ALPHA	metabolite_100003397	0.0509857	0.626026	0.531394	1497	0.999514	0.965785
PHOSPHORUSINORGANIC	metabolite_100015786	-0.027315	-0.626429	0.531337	486	0.995934	0.965785
MONOCYTESABSOLUTE	metabolite_999946911	-0.00484229	-0.626321	0.531229	1161	0.944148	0.965785
FOLICACID_SERUM	metabolite_999949679	0.23947	0.626642	0.531002	1338	0.957819	0.965785
HOMA_IR	metabolite_100006642	-0.0802223	-0.626183	0.531295	1441	0.907682	0.965785
LDL_SIZE	metabolite_1090	-0.0168558	-0.626444	0.53112	1503	0.92176	0.965785
LDLMEDIUM	metabolite_565	-6.00481	-0.626315	0.53141	489	0.976846	0.965785
UREANITROGEN	metabolite_100001405	-0.114114	-0.626775	0.530917	1314	0.963405	0.965785
LYMPHOCYTESABSOLUTE	metabolite_100001295	-0.0184592	-0.626562	0.531056	1318	0.845352	0.965785
OMEGA_6_TOTAL	metabolite_100001876	0.122522	0.626437	0.531172	1009	0.997951	0.965785
ALAT_SGPT_	metabolite_100001989	-0.386881	-0.626293	0.531219	1494	0.993253	0.965785
PLATELETCOUNTTHOUSAND	metabolite_100019794	1.81897	0.626539	0.531057	1511	0.938804	0.965785
TOTALNEUTROPHILSAB	metabolite_100001456	0.0368675	0.625988	0.531419	1502	0.960233	0.965785
TNF_ALPHA	metabolite_803	0.0502389	0.626214	0.531271	1496	0.999514	0.965785
OXLDL	metabolite_999952865	0.567811	0.626593	0.531071	999	0.929502	0.965785
IL_8	metabolite_999946259	-0.474281	-0.626288	0.531223	1488	0.890183	0.965785
ZINC_RBC	metabolite_100001540	0.100848	0.626603	0.531221	489	0.923227	0.965785
LDL_SIZE	metabolite_100001605	-0.0161919	-0.625971	0.53143	1504	0.92176	0.965785
LDL_SIZE	metabolite_100005996	0.0164758	0.626656	0.530981	1504	0.92176	0.965785
ZINC_RBC	metabolite_100002102	-0.0966618	-0.626863	0.531051	489	0.923227	0.965785
VITAMIND_25_OHTOT	metabolite_100004542	-0.477606	-0.626754	0.530919	1469	0.950008	0.965785
GLYCOHEMOGLOBINA1C	metabolite_50	-0.0152645	-0.626249	0.531257	1376	0.951548	0.965785
BILIRUBIN_DIRECT	metabolite_100010936	-0.00421675	-0.6263	0.531421	487	0.982671	0.965785
GLUCOSE	metabolite_100002253	-0.517789	-0.626688	0.530966	1411	0.94437	0.965785
OMEGA_3INDEX	metabolite_999947804	0.0386266	0.626017	0.531402	1475	0.999863	0.965785
EOSINOPHILS	metabolite_100001294	-0.0648984	-0.625956	0.53144	1504	0.872822	0.965785
MCH	metabolite_209	0.0574559	0.626077	0.531361	1502	0.997763	0.965785
SUPEROXDISMUTSOD	metabolite_100005351	-1.5312	-0.626309	0.531411	493	0.99774	0.965785
LDL_SIZE	metabolite_999946613	-0.0164698	-0.62647	0.531104	1479	0.92176	0.965785
MONOCYTES	metabolite_100009069	0.063648	0.626387	0.531157	1511	0.86941	0.965785
BILIRUBIN_DIRECT	metabolite_100009122	-0.00404413	-0.626254	0.531454	482	0.982671	0.965785
CARBONDIOXIDE_CO2_	metabolite_999952501	-0.070444	-0.626026	0.531394	1505	0.982284	0.965785
HOMOCYSTEINE_SERUM	metabolite_229	0.0948117	0.626267	0.531236	1503	0.800572	0.965785
TRIGLYCERIDES	metabolite_100009346	1.79268	0.626353	0.531182	1465	0.814429	0.965785
BILIRUBIN_DIRECT	metabolite_100001739	-0.00489304	-0.626936	0.531004	488	0.982671	0.965785
TRIGLYCERIDES	metabolite_100015620	-1.82478	-0.626343	0.531186	1505	0.814429	0.965785
ZINC	metabolite_100006361	-6.69231	-0.626013	0.531409	1402	0.900949	0.965785
LPIR_SCORE	metabolite_100005466	-0.618598	-0.626899	0.530867	1026	0.923537	0.965785
CHOLESTEROL_TOTAL	metabolite_100015594	-1.33963	-0.626842	0.530888	1160	0.838342	0.965785
HOMA_IR	metabolite_999949555	-0.0824066	-0.626612	0.531017	1397	0.907682	0.965785
RDW	metabolite_999946398	-0.0291241	-0.626541	0.531056	1510	0.994518	0.965785
IL_8	metabolite_313	-0.485262	-0.626275	0.531232	1489	0.890183	0.965785
MPV	metabolite_100020377	-0.06083	-0.62626	0.531447	487	0.923016	0.965785
OXLDL	metabolite_100006375	-0.677603	-0.626128	0.531418	779	0.929502	0.965785
MCHC	metabolite_100000966	-0.0316694	-0.626863	0.530877	1135	0.997408	0.965785
VITAMIND_25_OHTOT	metabolite_100006620	0.494072	0.626056	0.53138	1420	0.950008	0.965785
CARBONDIOXIDE_CO2_	metabolite_100000039	0.0711294	0.62635	0.531183	1486	0.982284	0.965785
CREATININEENZ_SER	metabolite_100021992	-0.00119021	-0.626738	0.530928	1484	0.843196	0.965785
BILIRUBIN_INDIRECT	metabolite_999946283	0.0146903	0.626718	0.531145	490	0.978211	0.965785
INSULIN	metabolite_999946590	0.233285	0.626128	0.53133	1463	0.884084	0.965785
CREATININEENZ_SER	metabolite_100002009	0.0011598	0.626059	0.531374	1475	0.843196	0.965785
HDLPARTICLENUMBER	metabolite_231	0.204941	0.625963	0.531481	1022	0.908777	0.965815
A_GRATIO	metabolite_100008992	0.00855944	0.625822	0.531529	1483	0.912744	0.965825
LDL_SIZE	metabolite_62	0.0172183	0.625756	0.531584	1334	0.92176	0.965825
TOTALNEUTROPHILSAB	metabolite_1537	0.0381708	0.625778	0.531557	1497	0.960233	0.965825
VITAMIND_25_OHTOT	metabolite_100001456	-0.472302	-0.625722	0.531593	1504	0.950008	0.965825
COPPER_RBC	metabolite_999947929	-0.00698692	-0.626017	0.531606	488	0.909227	0.965825
LINOLEIC_ACID	metabolite_100001664	0.121963	0.625973	0.531553	663	0.975097	0.965825
BASOPHILS	metabolite_100001007	0.0159567	0.625815	0.531535	1467	0.87744	0.965825
PROTEIN_TOTALSERUM	metabolite_100005367	-0.0140302	-0.62582	0.531548	1258	0.992853	0.965825
HOMA_IR	metabolite_100005350	0.0786449	0.625811	0.531534	1510	0.907682	0.965825
HDLCHOLDIRECT	metabolite_100001254	-0.536961	-0.625732	0.531586	1513	0.951743	0.965825
MCV	metabolite_100009025	0.153326	0.625745	0.531579	1492	0.997538	0.965825
BASOPHILSABSOLUTE	metabolite_100001756	-0.00106802	-0.625691	0.531614	1503	0.991676	0.965825
HOMA_IR	metabolite_100001150	0.0806126	0.625672	0.531632	1411	0.907682	0.965839
CREATININEENZ_SER	metabolite_100008992	-0.00119577	-0.6256	0.531675	1483	0.843196	0.965857
SUPEROXDISMUTSOD	metabolite_100001614	1.60964	0.625939	0.531656	490	0.99774	0.965857
OMEGA_3_TOTAL	metabolite_100009141	-0.0461837	-0.625618	0.531706	1031	0.993318	0.965857
BUN_CREATRATIO	metabolite_100001461	0.131849	0.625567	0.531695	1504	0.93336	0.965857
TNF_ALPHA	metabolite_878	0.0211891	0.625562	0.531698	1498	0.999514	0.965857
TNF_ALPHA	metabolite_100005351	-0.0510265	-0.625591	0.53168	1497	0.999514	0.965857
MPV	metabolite_100008989	0.0608969	0.62549	0.531952	486	0.923016	0.965889
MCV	metabolite_197	0.160315	0.62514	0.531983	1390	0.997538	0.965889
IL_6	metabolite_100002953	0.55013	0.625006	0.532064	1482	0.815776	0.965889
IL_8	metabolite_100008916	0.493971	0.625248	0.531905	1493	0.890183	0.965889
QUICKI	metabolite_100001869	0.000899954	0.625018	0.532054	1510	0.864066	0.965889
ZINC	metabolite_100002293	-7.35489	-0.625425	0.531829	1055	0.900949	0.965889
ARSENIC_BLOOD	metabolite_100019972	-0.131335	-0.625699	0.531826	470	0.924609	0.965889
BILIRUBIN_INDIRECT	metabolite_100006314	0.0143105	0.625618	0.53187	483	0.978211	0.965889
INSULIN	metabolite_100003008	-0.250521	-0.625029	0.532073	1193	0.884084	0.965889
CHOLESTEROL_TOTAL	metabolite_100015792	1.15189	0.625248	0.531904	1509	0.838342	0.965889
LACTICDEHYDROGENASE	metabolite_1025	1.33749	0.625349	0.532044	487	0.963152	0.965889
PAI_1ANTIGEN_QNT	metabolite_212	2.29177	0.625305	0.532073	487	0.934877	0.965889
SUPEROXDISMUTSOD	metabolite_999946363	-1.77456	-0.625814	0.531747	475	0.99774	0.965889
POTASSIUM	metabolite_100010896	0.0111361	0.62528	0.531891	1387	0.949012	0.965889
A_GRATIO	metabolite_100000054	-0.00860902	-0.625086	0.532019	1390	0.912744	0.965889
METHYLMALONICACID	metabolite_100008999	3.05844	0.625371	0.531823	1509	0.8206	0.965889
MANGANESE_SERUM	metabolite_100001182	-0.0134253	-0.625366	0.532033	487	0.999705	0.965889
HDLCHOLDIRECT	metabolite_100006108	0.575498	0.625426	0.531807	1250	0.951743	0.965889
POTASSIUM	metabolite_132	-0.0110354	-0.625319	0.531867	1371	0.949012	0.965889
BILIRUBIN_DIRECT	metabolite_999947478	0.00389486	0.625442	0.531993	473	0.982671	0.965889
LDLSMALL	metabolite_100001083	-8.8929	-0.624995	0.532071	1490	0.986899	0.965889
A_GRATIO	metabolite_100001570	0.00847088	0.625375	0.531821	1503	0.912744	0.965889
GGT	metabolite_100001007	0.810497	0.625124	0.531992	1412	0.916848	0.965889
LACTICDEHYDROGENASE	metabolite_100001083	-1.37722	-0.625403	0.532007	490	0.963152	0.965889
EOSINOPHILSABSOLUTE	metabolite_100021131	-0.00365166	-0.625109	0.531995	1513	0.940889	0.965889
A_GRATIO	metabolite_100005673	-0.0087833	-0.625045	0.53204	1460	0.912744	0.965889
IL_6	metabolite_313	-0.568914	-0.625152	0.531969	1482	0.815776	0.965889
GLOBULIN	metabolite_100005673	0.0105617	0.625052	0.532036	1460	0.931033	0.965889
OMEGA_3INDEX	metabolite_100015791	-0.0381685	-0.625166	0.53196	1468	0.999863	0.965889
HEMOGLOBIN	metabolite_100002761	-0.0335825	-0.624997	0.532069	1492	0.998595	0.965889
BILIRUBIN_DIRECT	metabolite_999946294	0.00404924	0.62555	0.531963	420	0.982671	0.965889
MANGANESE_SERUM	metabolite_100000467	0.0130857	0.625815	0.531739	486	0.999705	0.965889
VITAMIND_25_OHTOT	metabolite_100006260	-0.471666	-0.625299	0.531871	1506	0.950008	0.965889
ARSENIC_BLOOD	metabolite_100009166	0.133601	0.62523	0.532123	485	0.924609	0.96596
GLUTATHIONE_TOTAL	metabolite_100002129	2.53008	0.625033	0.53216	691	0.996147	0.966008
REDCELLCOUNT	metabolite_100006295	0.0120958	0.624812	0.53219	1504	0.999304	0.966024
LDLSMALL	metabolite_100002537	9.33228	0.624846	0.532187	1254	0.986899	0.966024
SUPEROXDISMUTSOD	metabolite_100001977	-1.24683	-0.625078	0.532241	459	0.99774	0.96606
MONOCYTESABSOLUTE	metabolite_100001994	-0.00425573	-0.624733	0.532242	1506	0.944148	0.96606
BILIRUBIN_TOTAL	metabolite_100009036	-0.00889023	-0.624754	0.532229	1501	0.956911	0.96606
SODIUM	metabolite_100001664	0.0845547	0.62439	0.5325	1125	0.964287	0.966083
QUICKI	metabolite_100010936	0.000871001	0.624567	0.53235	1509	0.864066	0.966083
EPA_AA	metabolite_100004635	-0.0080136	-0.624105	0.532656	1474	0.99048	0.966083
HDLLARGE	metabolite_100020578	-86.1863	-0.624402	0.532666	486	0.999056	0.966083
BILIRUBIN_DIRECT	metabolite_100001755	0.00389068	0.624493	0.532603	491	0.982671	0.966083
ASAT_SGOT_	metabolite_999952483	-0.229107	-0.624131	0.532638	1491	0.992147	0.966083
EPA_AA	metabolite_504	0.00817628	0.624298	0.532537	1364	0.99048	0.966083
ADIPONECTIN_SERUM	metabolite_100020261	-0.182989	-0.62418	0.532606	1494	0.996066	0.966083
HDLPARTICLENUMBER	metabolite_111	0.221385	0.624614	0.532366	1019	0.908777	0.966083
LINOLEIC_ACID	metabolite_100000846	-0.0990269	-0.624533	0.532422	998	0.975097	0.966083
MONOCYTESABSOLUTE	metabolite_1002	-0.00434091	-0.624497	0.532399	1474	0.944148	0.966083
HDLPARTICLENUMBER	metabolite_100015836	0.231711	0.624264	0.532598	1006	0.908777	0.966083
PROTEIN_TOTALSERUM	metabolite_100001657	0.0129085	0.62407	0.532678	1494	0.992853	0.966083
MCH	metabolite_100001566	0.0565874	0.624413	0.532452	1514	0.997763	0.966083
TriglycerideHDLRatio	metabolite_100001253	0.0508658	0.624067	0.532683	1452	0.763565	0.966083
INSULIN	metabolite_999946623	0.232437	0.624298	0.532535	1389	0.884084	0.966083
HOMOCYSTEINE_SERUM	metabolite_100022005	0.0978176	0.62469	0.532272	1482	0.800887	0.966083
LEAD_BLOOD	metabolite_100000773	-0.0322175	-0.624158	0.532621	1483	0.993382	0.966083
MANGANESE_SERUM	metabolite_888	-0.0127668	-0.624496	0.532603	489	0.999705	0.966083
LINOLEIC_ACID	metabolite_100002528	-0.0971154	-0.624436	0.532482	1024	0.975097	0.966083
HOMA_IR	metabolite_100000841	0.0770112	0.624566	0.532351	1507	0.907682	0.966083
LDL_SIZE	metabolite_999948001	-0.0171727	-0.624183	0.532609	1419	0.92176	0.966083
GGT	metabolite_100002417	0.807263	0.624575	0.532358	1335	0.916848	0.966083
OMEGA_6_TOTAL	metabolite_100008920	0.113003	0.624544	0.532412	1017	0.997951	0.966083
FERRITIN	metabolite_100001108	3.94336	0.624488	0.53241	1392	0.928549	0.966083
PROTEIN_TOTALSERUM	metabolite_100000781	-0.0131065	-0.624654	0.532293	1510	0.992853	0.966083
ADIPONECTIN_SERUM	metabolite_100002796	-0.184361	-0.624489	0.532403	1502	0.996066	0.966083
BILIRUBIN_TOTAL	metabolite_100001851	-0.00892771	-0.624648	0.532297	1517	0.956911	0.966083
ANTIOXIDCAP_TOTAL	metabolite_100009014	24.068	0.624755	0.532433	488	0.999247	0.966083
LEAD_BLOOD	metabolite_100008921	0.0330795	0.624052	0.53269	1491	0.993382	0.966083
HEMOGLOBIN	metabolite_100020497	-0.0342624	-0.624315	0.532521	1432	0.998595	0.966083
URICACID	metabolite_100002026	-0.0349795	-0.624579	0.532344	1488	0.889816	0.966083
POTASSIUM	metabolite_100015971	-0.0105301	-0.624218	0.532579	1518	0.949012	0.966083
ALKALINEPHOSPHATASE	metabolite_999946620	0.64713	0.624163	0.532618	1474	0.890131	0.966083
ALAT_SGPT_	metabolite_100006644	-0.512243	-0.624407	0.532483	1175	0.993253	0.966083
HDLCHOLDIRECT	metabolite_1135	-0.543253	-0.624296	0.532546	1279	0.951743	0.966083
CARBONDIOXIDE_CO2_	metabolite_999947687	0.0709496	0.624105	0.532655	1497	0.982284	0.966083
HDLCHOLDIRECT	metabolite_999946516	0.529143	0.624247	0.532564	1457	0.951743	0.966083
BASOPHILSABSOLUTE	metabolite_100003271	0.00104593	0.624428	0.532442	1501	0.991676	0.966083
A_GRATIO	metabolite_100022013	-0.00833395	-0.6241	0.532659	1480	0.912744	0.966083
SELENIUM_SERUM	metabolite_100001267	-1.78564	-0.624571	0.532556	485	0.894354	0.966083
COPPER_RBC	metabolite_171	-0.00682993	-0.624319	0.53272	486	0.909227	0.966119
EPA	metabolite_999946486	-0.0148649	-0.623885	0.532807	1387	0.999424	0.966149
MCV	metabolite_100021123	0.15624	0.623913	0.532783	1461	0.997538	0.966149
MCH	metabolite_100009135	0.0593353	0.623849	0.532822	1513	0.997763	0.966149
LDLPARTICLENUMBER	metabolite_100009346	-13.1995	-0.623838	0.532832	1465	0.963639	0.966149
ZINC_RBC	metabolite_254	0.0927764	0.62418	0.532808	492	0.923227	0.966149
LPIR_SCORE	metabolite_100000706	0.683069	0.62401	0.532763	1014	0.923888	0.966149
FERRITIN	metabolite_100015735	-3.80787	-0.623907	0.532786	1476	0.928549	0.966149
LEAD_BLOOD	metabolite_999947802	-0.0330101	-0.623841	0.53283	1465	0.993382	0.966149
SELENIUM_SERUM	metabolite_100001295	1.77499	0.624228	0.532782	484	0.894354	0.966149
ZINC	metabolite_100001251	-7.0251	-0.62377	0.53288	1415	0.901154	0.966199
CARBONDIOXIDE_CO2_	metabolite_297	-0.0699326	-0.623766	0.532876	1515	0.982284	0.966199
MONOCYTES	metabolite_100020833	-0.0625188	-0.623712	0.532912	1508	0.870813	0.966218
COPPER_RBC	metabolite_100020261	0.00646897	0.624013	0.532922	485	0.909227	0.966218
TNF_ALPHA	metabolite_100002154	0.0519309	0.623697	0.532923	1497	0.999514	0.966218
LACTICDEHYDROGENASE	metabolite_100001739	-1.65689	-0.623991	0.532934	488	0.963152	0.966219
LDLPARTICLENUMBER	metabolite_100009124	-13.3171	-0.623657	0.532948	1502	0.963639	0.966226
OMEGA_3INDEX	metabolite_100001870	0.0378436	0.623637	0.532965	1461	0.999863	0.966236
HOMA_IR	metabolite_100021100	-0.079103	-0.623591	0.532994	1466	0.907682	0.966251
EOSINOPHILSABSOLUTE	metabolite_100010901	0.00378052	0.623598	0.532987	1501	0.940889	0.966251
URICACID	metabolite_415	-0.0343737	-0.623544	0.533023	1503	0.889816	0.966264
MCV	metabolite_100001178	-0.153482	-0.623559	0.533013	1506	0.997538	0.966264
WHITECELLCOUNT	metabolite_100005986	0.0494737	0.623511	0.533044	1499	0.969378	0.966283
GGT	metabolite_100001253	-0.692947	-0.623508	0.533054	1395	0.916848	0.966283
HEMOGLOBIN	metabolite_100001990	0.0323398	0.623267	0.533205	1497	0.998595	0.966296
EPA	metabolite_999946608	-0.0148794	-0.623137	0.533293	1460	0.999424	0.966296
BUN_CREATRATIO	metabolite_100020208	0.133341	0.623345	0.533153	1506	0.93336	0.966296
LYMPHOCYTESABSOLUTE	metabolite_302	0.0181204	0.623208	0.533253	1365	0.845352	0.966296
CHLORIDE	metabolite_999946295	0.077033	0.623431	0.533098	1484	0.933357	0.966296
HDLCHOLDIRECT	metabolite_100001392	-0.536081	-0.623138	0.53329	1496	0.951743	0.966296
BILIRUBIN_TOTAL	metabolite_999946639	-0.00958462	-0.623211	0.533263	1231	0.956911	0.966296
EPA	metabolite_100002028	-0.0147726	-0.623314	0.533177	1448	0.999424	0.966296
CHOLESTEROL_TOTAL	metabolite_1342	1.18572	0.62315	0.533283	1476	0.838342	0.966296
HDLPARTICLENUMBER	metabolite_100020241	-0.207357	-0.623455	0.533133	979	0.908777	0.966296
REDCELLCOUNT	metabolite_999946986	0.0125953	0.623156	0.533295	1272	0.999304	0.966296
REDCELLCOUNT	metabolite_100009148	-0.0124748	-0.623482	0.53308	1283	0.999304	0.966296
PLATELETCOUNTTHOUSAND	metabolite_806	-1.80607	-0.623271	0.533202	1499	0.938804	0.966296
TOTALNEUTROPHILSAB	metabolite_480	-0.0362945	-0.623167	0.533271	1497	0.960233	0.966296
OMEGA_6_OMEGA_3RATIO	metabolite_100021784	0.0850568	0.623406	0.533115	1478	0.999759	0.966296
GLUCOSE	metabolite_100002293	0.583475	0.623194	0.533287	1111	0.94437	0.966296
ALKALINEPHOSPHATASE	metabolite_100015744	-0.632301	-0.623234	0.533228	1485	0.890131	0.966296
HEMATOCRIT	metabolite_100009069	-0.0939824	-0.623183	0.533259	1511	0.999484	0.966296
FOLICACID_SERUM	metabolite_100001655	0.234722	0.623196	0.533258	1407	0.957819	0.966296
URICACID	metabolite_999947820	-0.0342608	-0.623244	0.53322	1498	0.889816	0.966296
EPA_AA	metabolite_180	0.00815636	0.623155	0.533281	1471	0.99048	0.966296
MONOCYTESABSOLUTE	metabolite_100001851	-0.00411252	-0.623416	0.533106	1514	0.944148	0.966296
SODIUM	metabolite_999952533	-0.0710231	-0.623126	0.533308	1353	0.964287	0.966301
VITAMIND3_25_OH	metabolite_1053	-0.841763	-0.623433	0.533334	440	0.998909	0.96631
SODIUM	metabolite_100008939	0.0776989	0.623112	0.533329	1226	0.964287	0.96631
MPV	metabolite_100003696	-0.0668996	-0.623361	0.533352	482	0.923016	0.966322
VITAMIND_25_OHTOT	metabolite_100003434	-0.474161	-0.623029	0.533365	1435	0.950008	0.966327
OMEGA_3_TOTAL	metabolite_100000447	-0.0474493	-0.623015	0.533454	807	0.993318	0.966385
FERRITIN	metabolite_100006293	-3.67252	-0.622953	0.533411	1499	0.928549	0.966385
WHITECELLCOUNT	metabolite_999949681	0.0465869	0.622925	0.53343	1501	0.969378	0.966385
BASOPHILSABSOLUTE	metabolite_100015727	-0.00110481	-0.62292	0.533442	1366	0.991676	0.966385
CHOLESTEROL_TOTAL	metabolite_100001550	1.24431	0.622888	0.533461	1400	0.838342	0.966385
BILIRUBIN_INDIRECT	metabolite_100015759	0.0145664	0.623264	0.533429	461	0.978211	0.966385
OMEGA_6_TOTAL	metabolite_100021105	0.107106	0.622933	0.533472	1005	0.997951	0.966387
MANGANESE_SERUM	metabolite_100001776	0.0119502	0.623169	0.533501	449	0.999705	0.9664
PHOSPHORUSINORGANIC	metabolite_100009346	-0.0240051	-0.623142	0.533498	478	0.995934	0.9664
LDLPARTICLENUMBER	metabolite_796	-13.1379	-0.622792	0.533518	1493	0.963639	0.966411
PLATELETCOUNTTHOUSAND	metabolite_100015759	1.78327	0.622382	0.533799	1329	0.938804	0.966414
EPA	metabolite_999946674	0.0150673	0.622589	0.533656	1418	0.999424	0.966414
IL_8	metabolite_100001007	-0.504002	-0.62212	0.533961	1461	0.892083	0.966414
BUN_CREATRATIO	metabolite_999946632	-0.129746	-0.622771	0.533531	1504	0.93336	0.966414
LYMPHOCYTES	metabolite_100021131	0.250557	0.622087	0.533979	1513	0.88988	0.966414
GGT	metabolite_100021727	-0.753934	-0.622301	0.533843	1446	0.916848	0.966414
FERRITIN	metabolite_100001541	3.74489	0.622439	0.533748	1509	0.928549	0.966414
MCH	metabolite_999946972	-0.0583417	-0.622149	0.533939	1502	0.997763	0.966414
ANTIOXIDCAP_TOTAL	metabolite_100004111	-24.0802	-0.622726	0.533767	484	0.999247	0.966414
LEAD_BLOOD	metabolite_100000436	-0.0352591	-0.622352	0.533821	1302	0.993382	0.966414
MERCURY_BLOOD	metabolite_100006116	-0.102279	-0.622671	0.5336	1445	0.94998	0.966414
HEMATOCRIT	metabolite_999954840	0.105429	0.622348	0.533833	1199	0.999484	0.966414
DPA	metabolite_100022008	-0.00831628	-0.622222	0.533938	1017	0.996459	0.966414
HDLLARGE	metabolite_100009124	-83.8391	-0.622374	0.533997	487	0.999056	0.966414
PHOSPHORUSINORGANIC	metabolite_100000008	0.0339911	0.623012	0.533598	457	0.995934	0.966414
HDLPARTICLENUMBER	metabolite_100006116	0.238683	0.622164	0.533984	959	0.908777	0.966414
DHA	metabolite_878	0.0253064	0.622108	0.533969	1467	0.99798	0.966414
EOSINOPHILSABSOLUTE	metabolite_1052	-0.00366564	-0.622735	0.533554	1507	0.940889	0.966414
LACTICDEHYDROGENASE	metabolite_100000776	1.31565	0.622568	0.533867	491	0.963152	0.966414
BUN_CREATRATIO	metabolite_100015791	0.133297	0.622629	0.533624	1507	0.93336	0.966414
DHA	metabolite_100001485	-0.0253854	-0.622533	0.53369	1462	0.99798	0.966414
INSULIN	metabolite_100019982	-0.23852	-0.622347	0.533809	1511	0.884084	0.966414
ASAT_SGOT_	metabolite_100004182	0.254839	0.622544	0.533699	1246	0.992147	0.966414
PHOSPHORUSINORGANIC	metabolite_100006260	0.025772	0.623001	0.533583	490	0.995934	0.966414
LDL_SIZE	metabolite_100006651	0.0180335	0.622387	0.533804	1236	0.92176	0.966414
MONOCYTES	metabolite_100000008	0.0693505	0.622169	0.533941	1310	0.871024	0.966414
PROTEIN_TOTALSERUM	metabolite_100001405	0.0138856	0.622091	0.533991	1314	0.992853	0.966414
SODIUM	metabolite_999946466	0.0816281	0.62258	0.533686	1148	0.964287	0.966414
MCV	metabolite_266	-0.158664	-0.622235	0.533883	1504	0.997538	0.966414
BILIRUBIN_DIRECT	metabolite_100001002	-0.00459568	-0.622649	0.533815	488	0.982671	0.966414
GLOBULIN	metabolite_100001391	-0.0100381	-0.622477	0.533722	1519	0.931033	0.966414
EOSINOPHILSABSOLUTE	metabolite_100020262	-0.00396718	-0.622512	0.533712	1352	0.940889	0.966414
SUPEROXDISMUTSOD	metabolite_100001739	2.11291	0.622936	0.533627	488	0.99774	0.966414
LYMPHOCYTESABSOLUTE	metabolite_999954840	0.0188832	0.62245	0.533766	1199	0.845352	0.966414
EPA_AA	metabolite_999946657	0.0085385	0.622162	0.533934	1459	0.99048	0.966414
CHLORIDE	metabolite_999952524	0.07538	0.62246	0.533735	1506	0.933357	0.966414
SUPEROXDISMUTSOD	metabolite_100005985	-1.71621	-0.622917	0.53364	487	0.99774	0.966414
ZINC_RBC	metabolite_330	-0.112388	-0.622478	0.533928	487	0.923227	0.966414
HOMOCYSTEINE_SERUM	metabolite_100001007	0.0931167	0.622603	0.533643	1469	0.801705	0.966414
EPA	metabolite_358	0.0163383	0.622388	0.533805	1223	0.999424	0.966414
RDW	metabolite_100000882	0.029526	0.622489	0.533716	1505	0.994518	0.966414
WHITECELLCOUNT	metabolite_100000827	0.0469008	0.622587	0.533653	1484	0.969378	0.966414
MANGANESE_SERUM	metabolite_100009038	0.0126779	0.622377	0.533994	487	0.999705	0.966414
GLUCOSE	metabolite_100006614	0.50481	0.622252	0.533872	1496	0.94437	0.966414
GLOBULIN	metabolite_503	0.0101141	0.622131	0.53395	1512	0.931033	0.966414
ZINC_RBC	metabolite_100008915	-0.100717	-0.622281	0.534054	492	0.923227	0.966451
GLOBULIN	metabolite_100020497	-0.0104395	-0.621986	0.534051	1434	0.931033	0.966451
ANTIOXIDCAP_TOTAL	metabolite_100020261	-22.5976	-0.62228	0.53406	485	0.999247	0.966451
BILIRUBIN_INDIRECT	metabolite_100003686	-0.014001	-0.622319	0.534033	487	0.978211	0.966451
ARACHIDONICACID	metabolite_100009019	-0.0566809	-0.621811	0.534163	1470	0.918543	0.966475
LDLSMALL	metabolite_999946487	9.97498	0.621872	0.534148	1177	0.986899	0.966475
ARSENIC_BLOOD	metabolite_999947788	0.137481	0.622197	0.534138	450	0.924609	0.966475
LYMPHOCYTES	metabolite_179	-0.280552	-0.621896	0.534119	1328	0.88988	0.966475
SODIUM	metabolite_999946259	-0.0674111	-0.621895	0.534107	1498	0.964287	0.966475
TOTALNEUTROPHILSAB	metabolite_100009233	0.0363405	0.621821	0.534156	1489	0.960233	0.966475
URICACID	metabolite_100008915	-0.0337688	-0.621925	0.534087	1504	0.889816	0.966475
ALAT_SGPT_	metabolite_439	0.434889	0.6218	0.534168	1517	0.993253	0.966475
LDLMEDIUM	metabolite_100020259	-4.89446	-0.622221	0.53411	467	0.976846	0.966475
TOTALNEUTROPHILSAB	metabolite_999947959	-0.0390304	-0.621631	0.534296	1288	0.960233	0.966487
EPA_AA	metabolite_100008984	0.00817077	0.621734	0.534215	1466	0.99048	0.966487
VITAMIND_25_OHTOT	metabolite_100022127	-0.48116	-0.62174	0.534209	1490	0.950008	0.966487
METHYLMALONICACID	metabolite_100009181	-3.07184	-0.621627	0.534283	1485	0.821607	0.966487
TriglycerideHDLRatio	metabolite_100009015	-0.0544599	-0.621625	0.534284	1500	0.763886	0.966487
BILIRUBIN_INDIRECT	metabolite_100009347	0.0136913	0.621914	0.534299	487	0.978211	0.966487
OMEGA_6_TOTAL	metabolite_999949681	-0.11263	-0.621703	0.534278	1019	0.997951	0.966487
A_GRATIO	metabolite_999946294	-0.00947649	-0.621739	0.534226	1268	0.912744	0.966487
MERCURY_BLOOD	metabolite_100022480	0.103177	0.621617	0.534302	1318	0.94998	0.966487
GLOBULIN	metabolite_100001657	0.00992457	0.62173	0.534215	1494	0.931033	0.966487
LDLMEDIUM	metabolite_999946701	-5.46471	-0.621944	0.534278	488	0.976846	0.966487
CHLORIDE	metabolite_100001743	-0.0770898	-0.621631	0.534281	1493	0.933357	0.966487
OMEGA_6_OMEGA_3RATIO	metabolite_100022479	0.0927331	0.621621	0.534317	1139	0.999759	0.966495
WHITECELLCOUNT	metabolite_1087	0.0458049	0.621476	0.534381	1510	0.969378	0.966515
ALKALINEPHOSPHATASE	metabolite_100009051	-0.64339	-0.621516	0.534355	1510	0.890131	0.966515
ALAT_SGPT_	metabolite_100001426	-0.446499	-0.621535	0.534347	1442	0.993253	0.966515
LDLSMALL	metabolite_100001295	-8.84292	-0.621507	0.534375	1318	0.986899	0.966515
SELENIUM_SERUM	metabolite_100001446	2.00895	0.621804	0.53437	489	0.894354	0.966515
QUICKI	metabolite_100021727	-0.000886608	-0.62123	0.534543	1502	0.865814	0.966558
ANTIOXIDCAP_TOTAL	metabolite_100002951	22.8122	0.621582	0.534515	490	0.999247	0.966558
MANGANESE_SERUM	metabolite_100021000	0.0128014	0.621687	0.53445	484	0.999705	0.966558
TOTALNEUTROPHILS	metabolite_100006115	-0.278592	-0.621379	0.534445	1514	0.859397	0.966558
CHLORIDE	metabolite_100001527	0.0861794	0.621285	0.53454	1125	0.933357	0.966558
TriglycerideHDLRatio	metabolite_100001002	0.0542465	0.62132	0.534484	1509	0.763886	0.966558
LYMPHOCYTES	metabolite_999952877	0.253261	0.621333	0.534479	1454	0.88988	0.966558
BILIRUBIN_INDIRECT	metabolite_100002952	0.0139302	0.621613	0.534494	490	0.978211	0.966558
LDL_SIZE	metabolite_100001395	-0.0162087	-0.621324	0.534483	1490	0.92176	0.966558
SUPEROXDISMUTSOD	metabolite_100006293	1.69911	0.621601	0.534507	483	0.99774	0.966558
EPA	metabolite_100002927	0.0149514	0.621408	0.53443	1447	0.999424	0.966558
LDLPARTICLENUMBER	metabolite_100000924	-12.6573	-0.621328	0.53448	1497	0.963639	0.966558
COPPER_RBC	metabolite_1110	-0.00603192	-0.621571	0.534525	486	0.909227	0.966558
EOSINOPHILSABSOLUTE	metabolite_999946633	-0.003722	-0.621093	0.534634	1497	0.940889	0.966587
LDLMEDIUM	metabolite_356	-5.62544	-0.621439	0.534612	485	0.976846	0.966587
LPIR_SCORE	metabolite_100005864	0.683431	0.621237	0.53459	978	0.923888	0.966587
HDLPARTICLENUMBER	metabolite_100006370	-0.218279	-0.621156	0.534637	1029	0.908777	0.966587
DPA	metabolite_100021329	0.00800321	0.621269	0.534573	958	0.996459	0.966587
ALBUMIN	metabolite_100008918	-0.00832287	-0.621109	0.534622	1511	0.927863	0.966587
LDL_SIZE	metabolite_344	0.0163522	0.621141	0.534602	1503	0.92176	0.966587
MONOCYTESABSOLUTE	metabolite_1022	0.00421732	0.621088	0.534644	1401	0.944148	0.966587
GLUTATHIONE_TOTAL	metabolite_424	2.7391	0.621183	0.534686	699	0.996147	0.966644
ADIPONECTIN_SERUM	metabolite_100003169	0.197605	0.620954	0.534743	1270	0.996066	0.966727
EOSINOPHILSABSOLUTE	metabolite_100006651	-0.00414321	-0.620868	0.534803	1236	0.940889	0.966778
BILIRUBIN_DIRECT	metabolite_803	0.00460282	0.621162	0.534792	488	0.982671	0.966778
ASAT_SGOT_	metabolite_100009008	0.233713	0.62085	0.534794	1498	0.992147	0.966778
WHITECELLCOUNT	metabolite_999953157	0.0483615	0.620805	0.534835	1343	0.969378	0.966796
ANTIOXIDCAP_TOTAL	metabolite_100001777	-22.7151	-0.62109	0.534845	479	0.999247	0.966796
ASAT_SGOT_	metabolite_999947006	0.224142	0.620741	0.534866	1489	0.992147	0.966796
VITAMIND_25_OHTOT	metabolite_376	-0.48209	-0.620791	0.534832	1505	0.950008	0.966796
LDL_CHOLCALCULATION	metabolite_100001740	1.05418	0.620748	0.534863	1467	0.925962	0.966796
BILIRUBIN_TOTAL	metabolite_100010955	-0.00939113	-0.620725	0.534877	1479	0.958034	0.966798
PROTEIN_TOTALSERUM	metabolite_100020833	0.0126509	0.620671	0.534911	1510	0.992853	0.966839
LYMPHOCYTESABSOLUTE	metabolite_891	-0.0175154	-0.620655	0.534922	1503	0.845352	0.96684
LYMPHOCYTESABSOLUTE	metabolite_100001112	-0.0174665	-0.620635	0.534935	1500	0.845352	0.966845
PAI_1ANTIGEN_QNT	metabolite_100005834	-1.8217	-0.620936	0.534946	480	0.934877	0.966845
INSULIN	metabolite_893	0.224373	0.620599	0.534959	1499	0.884084	0.96685
MONOCYTES	metabolite_55	0.0627511	0.620581	0.534971	1498	0.871238	0.966851
CREATININEENZ_SER	metabolite_100001446	0.00115623	0.620471	0.535042	1510	0.846173	0.966925
ALKALINEPHOSPHATASE	metabolite_100002951	-0.640324	-0.620477	0.535038	1509	0.890131	0.966925
LYMPHOCYTESABSOLUTE	metabolite_100001392	0.0177815	0.620471	0.535043	1494	0.845352	0.966925
ARACHIDONICACID	metabolite_100001178	0.0647803	0.619387	0.535758	1471	0.918543	0.966938
PAI_1ANTIGEN_QNT	metabolite_100021104	-1.84565	-0.620176	0.535438	492	0.934877	0.966938
LDLMEDIUM	metabolite_100006430	-5.02588	-0.620316	0.535352	483	0.976846	0.966938
MCV	metabolite_999946646	-0.155199	-0.619382	0.535765	1418	0.997538	0.966938
ANTIOXIDCAP_TOTAL	metabolite_100015845	25.3491	0.618786	0.536359	482	0.999247	0.966938
URICACID	metabolite_100006082	-0.0338122	-0.619072	0.535964	1501	0.889816	0.966938
MCHC	metabolite_999946417	-0.0275558	-0.619974	0.53537	1500	0.997408	0.966938
GGT	metabolite_100000781	0.753964	0.619767	0.53551	1451	0.916848	0.966938
GLUTATHIONE_TOTAL	metabolite_999949681	-2.51698	-0.619857	0.535562	688	0.996147	0.966938
HDLCHOLDIRECT	metabolite_100021918	0.50883	0.61975	0.535518	1490	0.951743	0.966938
RDW	metabolite_100008930	-0.0292444	-0.61875	0.536177	1497	0.994518	0.966938
ZINC_RBC	metabolite_100001567	-0.107355	-0.620703	0.535096	485	0.923227	0.966938
LYMPHOCYTESABSOLUTE	metabolite_100006620	0.0176522	0.620435	0.535072	1419	0.845352	0.966938
VITAMIND_25_OHTOT	metabolite_100000626	-0.475591	-0.61972	0.535537	1511	0.950008	0.966938
QUICKI	metabolite_100009007	-0.000820055	-0.620209	0.535214	1523	0.865814	0.966938
LDL_CHOLCALCULATION	metabolite_100019884	-1.10544	-0.619	0.536025	1306	0.925962	0.966938
CHLORIDE	metabolite_100004328	-0.0784482	-0.619702	0.535549	1506	0.933357	0.966938
DPA	metabolite_397	-0.00829447	-0.618474	0.536403	1024	0.996459	0.966938
GLYCOHEMOGLOBINA1C	metabolite_1221	0.0157204	0.619192	0.535885	1507	0.956396	0.966938
UREANITROGEN	metabolite_999947788	0.1081	0.62016	0.535251	1446	0.967646	0.966938
ANTIOXIDCAP_TOTAL	metabolite_100009227	-21.6886	-0.620245	0.53542	452	0.999247	0.966938
ZINC	metabolite_519	6.83328	0.620192	0.535233	1402	0.903145	0.966938
CARBONDIOXIDE_CO2_	metabolite_564	-0.0711287	-0.618422	0.536392	1507	0.982284	0.966938
ALAT_SGPT_	metabolite_100001409	-0.411471	-0.619423	0.535733	1491	0.993253	0.966938
MANGANESE_SERUM	metabolite_999947478	-0.0122565	-0.620567	0.535193	473	0.999705	0.966938
INSULIN	metabolite_100015737	0.211403	0.61841	0.536404	1447	0.884084	0.966938
METHYLMALONICACID	metabolite_100009026	3.09627	0.62005	0.53532	1496	0.821607	0.966938
PLATELETCOUNTTHOUSAND	metabolite_100006260	-1.74071	-0.618531	0.53632	1503	0.938804	0.966938
MCHC	metabolite_999946261	-0.0273955	-0.618973	0.536031	1471	0.997408	0.966938
PLATELETCOUNTTHOUSAND	metabolite_100008914	1.8008	0.618395	0.536409	1510	0.938804	0.966938
HDLPARTICLENUMBER	metabolite_999946363	0.234679	0.619057	0.53602	1011	0.908777	0.966938
BILIRUBIN_INDIRECT	metabolite_1001	-0.0142101	-0.620333	0.535337	488	0.978211	0.966938
CHOLESTEROL_TOTAL	metabolite_100015834	1.18308	0.619713	0.535543	1486	0.838342	0.966938
LDLPARTICLENUMBER	metabolite_100020004	13.1344	0.619325	0.535797	1510	0.963639	0.966938
BASOPHILS	metabolite_100004182	0.0164167	0.619693	0.535575	1243	0.881875	0.966938
DPA	metabolite_100001468	0.00839362	0.62012	0.53532	1010	0.996459	0.966938
ALKALINEPHOSPHATASE	metabolite_100008930	0.624547	0.618841	0.536116	1500	0.890131	0.966938
BASOPHILSABSOLUTE	metabolite_100004227	0.00103432	0.619156	0.535912	1443	0.991676	0.966938
MAGNESIUM_SERUM	metabolite_999946695	0.00567697	0.618629	0.5363	1029	0.927547	0.966938
LEAD_BLOOD	metabolite_100020893	-0.0324626	-0.619878	0.535434	1494	0.993382	0.966938
BASOPHILS	metabolite_100009335	0.0164081	0.618983	0.536042	1248	0.881875	0.966938
TriglycerideHDLRatio	metabolite_100020515	0.0567403	0.619559	0.535649	1418	0.764424	0.966938
OMEGA_6_TOTAL	metabolite_100001425	0.105755	0.619819	0.535518	1018	0.997951	0.966938
MCHC	metabolite_100008977	0.0270875	0.618531	0.53632	1500	0.997408	0.966938
TNF_ALPHA	metabolite_999947790	0.0636581	0.620046	0.535349	1181	0.999514	0.966938
VITAMIND3_25_OH	metabolite_999946266	-0.860505	-0.619801	0.535689	485	0.998909	0.966938
SELENIUM_SERUM	metabolite_100001851	1.93955	0.619447	0.53592	489	0.894354	0.966938
OMEGA_3_TOTAL	metabolite_999946623	-0.0434466	-0.619895	0.535481	932	0.993318	0.966938
EOSINOPHILSABSOLUTE	metabolite_100001051	0.00367939	0.619892	0.535424	1508	0.940889	0.966938
LDLSMALL	metabolite_100002018	8.93307	0.618905	0.536078	1443	0.986899	0.966938
BASOPHILSABSOLUTE	metabolite_100020409	-0.00105487	-0.619152	0.535911	1511	0.991676	0.966938
LINOLEIC_ACID	metabolite_100004328	0.0982212	0.618524	0.53637	1019	0.975097	0.966938
VITAMIND3_25_OH	metabolite_460	-1.03889	-0.619377	0.535967	487	0.998909	0.966938
MCH	metabolite_100001263	0.0580826	0.618773	0.536161	1503	0.997763	0.966938
ZINC_RBC	metabolite_100002749	0.100022	0.619593	0.535826	485	0.923227	0.966938
GLOBULIN	metabolite_100001007	0.0104028	0.620205	0.53522	1470	0.93111	0.966938
TOTALNEUTROPHILSAB	metabolite_100002026	0.0376086	0.619709	0.535545	1487	0.960233	0.966938
LDLMEDIUM	metabolite_100001108	-5.48692	-0.620744	0.535085	461	0.976846	0.966938
PAI_1ANTIGEN_QNT	metabolite_100008903	1.99689	0.620413	0.535286	487	0.934877	0.966938
HDLPARTICLENUMBER	metabolite_100001391	0.233072	0.619892	0.535468	1030	0.908777	0.966938
TOTALNEUTROPHILSAB	metabolite_100001294	-0.035923	-0.618657	0.536237	1504	0.960233	0.966938
WHITECELLCOUNT	metabolite_100021711	0.0476984	0.620349	0.535126	1466	0.969378	0.966938
MCH	metabolite_100021331	-0.0577064	-0.619297	0.535816	1498	0.997763	0.966938
LDLMEDIUM	metabolite_1001	-5.46824	-0.618725	0.536395	488	0.976846	0.966938
LACTICDEHYDROGENASE	metabolite_100009009	1.36036	0.618829	0.536326	490	0.963152	0.966938
EPA_AA	metabolite_100001162	0.00816235	0.619015	0.536004	1466	0.99048	0.966938
LYMPHOCYTES	metabolite_100008989	0.250834	0.619232	0.535858	1510	0.889902	0.966938
HEMATOCRIT	metabolite_100009407	0.109042	0.618777	0.536187	1159	0.999484	0.966938
OMEGA_3INDEX	metabolite_100008998	-0.0374449	-0.619714	0.535542	1486	0.999863	0.966938
EPA_AA	metabolite_999949679	-0.00860796	-0.619157	0.535922	1316	0.99048	0.966938
ASAT_SGOT_	metabolite_561	0.227378	0.618476	0.536356	1511	0.992147	0.966938
LDL_CHOLCALCULATION	metabolite_999946592	1.09775	0.618515	0.536332	1475	0.925962	0.966938
LDL_CHOLCALCULATION	metabolite_100020372	-1.07099	-0.619455	0.535716	1444	0.925962	0.966938
LINOLEIC_ACID	metabolite_100000036	-0.0982102	-0.61955	0.535697	1003	0.975097	0.966938
METHYLMALONICACID	metabolite_999946633	-3.01735	-0.618659	0.536236	1495	0.821607	0.966938
EPA	metabolite_100000774	0.0145924	0.619767	0.535509	1463	0.999424	0.966938
REDCELLCOUNT	metabolite_100020204	0.0114743	0.619284	0.535825	1490	0.999304	0.966938
VITAMIND_25_OHTOT	metabolite_100015745	-0.462067	-0.618545	0.53631	1509	0.950008	0.966938
MANGANESE_SERUM	metabolite_999948009	-0.0113188	-0.619007	0.536211	485	0.999705	0.966938
VITAMIND_25_OHTOT	metabolite_100002008	-0.558222	-0.61883	0.536152	1155	0.950008	0.966938
LEAD_BLOOD	metabolite_999949463	-0.0344143	-0.619174	0.535908	1341	0.993382	0.966938
MCV	metabolite_100001121	0.148086	0.619785	0.535495	1497	0.997538	0.966938
ZINC	metabolite_1094	6.88342	0.619147	0.535922	1396	0.903145	0.966938
POTASSIUM	metabolite_100001987	-0.0105058	-0.618566	0.536297	1496	0.949012	0.966938
INSULIN	metabolite_100020377	-0.220969	-0.619667	0.535573	1479	0.884084	0.966938
LEAD_BLOOD	metabolite_561	-0.0322214	-0.619282	0.535825	1499	0.993382	0.966938
ASAT_SGOT_	metabolite_100009019	-0.226297	-0.619403	0.535745	1508	0.992147	0.966938
IL_8	metabolite_100001022	-0.483034	-0.618439	0.536381	1500	0.893639	0.966938
HEMOGLOBIN	metabolite_297	-0.0325611	-0.619504	0.535678	1512	0.998595	0.966938
HEMATOCRIT	metabolite_100010935	-0.109633	-0.619972	0.535406	1105	0.999484	0.966938
PROTEIN_TOTALSERUM	metabolite_1224	-0.0128409	-0.619749	0.535518	1501	0.992853	0.966938
EOSINOPHILS	metabolite_100001055	-0.0647891	-0.618436	0.536383	1498	0.874582	0.966938
CHLORIDE	metabolite_100000442	0.0791675	0.619744	0.535524	1458	0.933357	0.966938
SUPEROXDISMUTSOD	metabolite_1489	1.61447	0.620399	0.535299	481	0.99774	0.966938
LDLSMALL	metabolite_100020823	-8.83309	-0.619471	0.535708	1403	0.986899	0.966938
LDLPARTICLENUMBER	metabolite_999946417	13.1202	0.618424	0.53639	1502	0.963639	0.966938
LDLSMALL	metabolite_100001300	-8.72981	-0.618402	0.536405	1503	0.986899	0.966938
LACTICDEHYDROGENASE	metabolite_100009219	1.21537	0.620657	0.535134	473	0.963152	0.966938
MONOCYTESABSOLUTE	metabolite_100020823	-0.0043246	-0.619121	0.535939	1401	0.944148	0.966938
BASOPHILSABSOLUTE	metabolite_100000656	-0.00107496	-0.61908	0.53596	1484	0.991676	0.966938
PHOSPHORUSINORGANIC	metabolite_100008998	-0.0236231	-0.618843	0.536316	491	0.995934	0.966938
IL_6	metabolite_100009264	0.592631	0.61965	0.535587	1444	0.819879	0.966938
LYMPHOCYTES	metabolite_100001437	-0.298377	-0.61856	0.536329	1161	0.889902	0.966938
CHOLESTEROL_TOTAL	metabolite_999952025	-1.28082	-0.619538	0.535662	1425	0.838342	0.966938
POTASSIUM	metabolite_999946294	-0.0119914	-0.618514	0.536349	1268	0.949012	0.966938
OXLDL	metabolite_100001106	-0.633574	-0.619392	0.535817	899	0.933826	0.966938
HOMA_IR	metabolite_100001597	-0.0767795	-0.619098	0.535947	1500	0.911109	0.966938
BILIRUBIN_INDIRECT	metabolite_100015965	-0.0120889	-0.619116	0.536157	460	0.978211	0.966938
MANGANESE_SERUM	metabolite_100008928	-0.0119621	-0.619002	0.536212	489	0.999705	0.966938
MPV	metabolite_100010941	-0.0601554	-0.619847	0.535657	488	0.923016	0.966938
UREANITROGEN	metabolite_100001296	0.107006	0.62028	0.535168	1511	0.967646	0.966938
CREATININEENZ_SER	metabolite_100009225	0.00116375	0.619051	0.535977	1512	0.846173	0.966938
LACTICDEHYDROGENASE	metabolite_100000743	1.36808	0.619933	0.535603	484	0.963152	0.966938
HEMATOCRIT	metabolite_100000463	0.0941273	0.618863	0.536103	1489	0.999484	0.966938
OXLDL	metabolite_244	0.522927	0.620149	0.5353	1022	0.933826	0.966938
VITAMIND_25_OHTOT	metabolite_100000792	0.454889	0.619549	0.53565	1493	0.950008	0.966938
EPA_AA	metabolite_100001396	-0.00913093	-0.619177	0.535907	1324	0.99048	0.966938
VITAMIND_25_OHTOT	metabolite_100008956	-0.477304	-0.619213	0.535871	1502	0.950008	0.966938
HDLPARTICLENUMBER	metabolite_100001577	-0.257516	-0.618634	0.536332	820	0.908777	0.966938
A_GRATIO	metabolite_100020478	0.0084896	0.619915	0.535409	1505	0.912744	0.966938
CALCIUM	metabolite_535	-0.010979	-0.619789	0.535492	1503	0.910684	0.966938
ALBUMIN	metabolite_999946488	-0.00867276	-0.618589	0.536285	1460	0.927863	0.966938
CHOLESTEROL_TOTAL	metabolite_100002196	-1.21763	-0.618884	0.536088	1493	0.838342	0.966938
URICACID	metabolite_100000257	-0.0348623	-0.619041	0.535985	1483	0.889816	0.966938
BILIRUBIN_INDIRECT	metabolite_100001002	0.0160258	0.619248	0.536051	488	0.978211	0.966938
METHYLMALONICACID	metabolite_100000840	-3.01123	-0.61862	0.536263	1476	0.821607	0.966938
PROTEIN_TOTALSERUM	metabolite_100001731	0.0145725	0.619254	0.535874	1141	0.992853	0.966938
HDLLARGE	metabolite_100000808	-162.181	-0.619291	0.536025	484	0.999056	0.966938
LACTICDEHYDROGENASE	metabolite_100009364	1.39311	0.618691	0.53642	484	0.963152	0.966938
FOLICACID_SERUM	metabolite_100002952	0.217403	0.618357	0.536436	1481	0.957819	0.966949
A_GRATIO	metabolite_254	0.00824505	0.617956	0.536698	1511	0.912744	0.966975
DHA	metabolite_100002014	0.0253368	0.618194	0.536546	1449	0.99798	0.966975
SUPEROXDISMUTSOD	metabolite_100001247	1.95834	0.618377	0.536626	486	0.99774	0.966975
HDLPARTICLENUMBER	metabolite_100000269	0.205455	0.618122	0.536637	1009	0.908777	0.966975
MONOCYTESABSOLUTE	metabolite_100009030	-0.00425964	-0.618124	0.536588	1509	0.944148	0.966975
HEMOGLOBIN	metabolite_999946295	-0.033055	-0.617992	0.536677	1481	0.998595	0.966975
MONOCYTES	metabolite_100000447	-0.0703412	-0.617971	0.536709	1248	0.872602	0.966975
IL_6	metabolite_100001993	0.554331	0.618011	0.536664	1482	0.820012	0.966975
TOTALNEUTROPHILSAB	metabolite_100000437	0.0371478	0.617938	0.536715	1448	0.960233	0.966975
REDCELLCOUNT	metabolite_100015965	0.012213	0.618271	0.536506	1306	0.999304	0.966975
VITAMIND_25_OHTOT	metabolite_888	0.473595	0.61805	0.536637	1508	0.950008	0.966975
ALAT_SGPT_	metabolite_158	0.430441	0.618157	0.536568	1483	0.993253	0.966975
LDLMEDIUM	metabolite_100006260	5.24423	0.618225	0.536723	490	0.976846	0.966975
GLUTATHIONE_TOTAL	metabolite_1023	-2.23956	-0.618095	0.536722	688	0.996147	0.966975
IL_8	metabolite_100020496	0.491883	0.617904	0.536737	1454	0.893639	0.966975
TNF_ALPHA	metabolite_999946633	0.0513071	0.618193	0.536544	1490	0.999514	0.966975
CREATININEENZ_SER	metabolite_100015846	0.00119976	0.617905	0.536738	1428	0.846173	0.966975
OMEGA_6_OMEGA_3RATIO	metabolite_999946608	0.0818438	0.617955	0.536703	1460	0.999759	0.966975
METHYLMALONICACID	metabolite_999948047	2.90545	0.617942	0.536716	1397	0.821607	0.966975
ALKALINEPHOSPHATASE	metabolite_100020578	-0.642033	-0.618313	0.536467	1456	0.890131	0.966975
VITAMIND_25_OHTOT	metabolite_100002871	-0.478175	-0.618104	0.536601	1508	0.950008	0.966975
PLATELETCOUNTTHOUSAND	metabolite_100000269	1.78332	0.618178	0.536553	1496	0.938804	0.966975
OMEGA_3INDEX	metabolite_999946701	-0.0383295	-0.617992	0.536677	1468	0.999863	0.966975
LDL_CHOLCALCULATION	metabolite_100021502	-1.06028	-0.618253	0.536504	1496	0.925962	0.966975
MAGNESIUM_SERUM	metabolite_100021105	0.00570284	0.618101	0.536651	1005	0.927547	0.966975
LPIR_SCORE	metabolite_564	-0.646738	-0.617971	0.536735	1017	0.923888	0.966975
LDLSMALL	metabolite_100020262	-9.00973	-0.617918	0.536735	1354	0.986899	0.966975
DPA	metabolite_100001869	0.00848099	0.614314	0.539147	1022	0.996459	0.966975
CRPHIGHSENSITIVITY	metabolite_100001810	-0.176096	-0.615477	0.538334	1504	0.905536	0.966975
LINOLEIC_ACID	metabolite_999947802	0.0941344	0.616079	0.537986	988	0.975097	0.966975
TNF_ALPHA	metabolite_1528	-0.0527886	-0.614078	0.539262	1439	0.999514	0.966975
OMEGA_3INDEX	metabolite_100021666	0.0380657	0.614913	0.538711	1429	0.999863	0.966975
CHLORIDE	metabolite_100001635	0.0789762	0.615409	0.538386	1396	0.93494	0.966975
LDL_CHOLCALCULATION	metabolite_338	-1.06834	-0.61513	0.538563	1501	0.925962	0.966975
EOSINOPHILS	metabolite_100001977	0.0666851	0.614223	0.539165	1463	0.874582	0.966975
ALAT_SGPT_	metabolite_100022005	-0.447776	-0.616173	0.537876	1483	0.993253	0.966975
LDL_SIZE	metabolite_212	-0.0160262	-0.617808	0.5368	1458	0.921963	0.966975
HDLCHOLDIRECT	metabolite_100001655	0.549423	0.614422	0.539037	1415	0.951743	0.966975
LDL_CHOLCALCULATION	metabolite_100015838	1.05389	0.61689	0.537403	1492	0.925962	0.966975
DPA	metabolite_100002196	-0.00851165	-0.617084	0.537321	1007	0.996459	0.966975
GLYCOHEMOGLOBINA1C	metabolite_806	-0.0147832	-0.614881	0.538728	1503	0.956396	0.966975
COPPER_RBC	metabolite_100020378	-0.00835059	-0.615107	0.538805	451	0.909227	0.966975
SODIUM	metabolite_100015845	-0.0713194	-0.617872	0.536768	1307	0.964287	0.966975
MANGANESE_SERUM	metabolite_999933140	-0.0112203	-0.615274	0.538669	490	0.999705	0.966975
GLUCOSE	metabolite_100021727	-0.510272	-0.614491	0.538985	1502	0.94437	0.966975
DPA	metabolite_100001132	-0.00957128	-0.617854	0.53685	804	0.996459	0.966975
GLOBULIN	metabolite_100001264	-0.00985191	-0.615715	0.538177	1500	0.932501	0.966975
BILIRUBIN_INDIRECT	metabolite_1004	0.0125258	0.614392	0.539252	487	0.978211	0.966975
VITAMIND3_25_OH	metabolite_100008980	-0.843862	-0.616307	0.53799	485	0.998909	0.966975
GLUCOSE	metabolite_229	0.468383	0.614394	0.539049	1504	0.94437	0.966975
QUICKI	metabolite_100001132	-0.00097385	-0.616625	0.537593	1285	0.86679	0.966975
EPA	metabolite_999947971	-0.015618	-0.617269	0.537158	1408	0.999424	0.966975
ARSENIC_BLOOD	metabolite_100015618	-0.123505	-0.61719	0.537463	413	0.924609	0.966975
PROTEIN_TOTALSERUM	metabolite_100010940	-0.013067	-0.614234	0.539155	1500	0.995272	0.966975
LACTICDEHYDROGENASE	metabolite_999946620	1.29102	0.61575	0.538356	488	0.963152	0.966975
PLATELETCOUNTTHOUSAND	metabolite_244	-1.74523	-0.616699	0.537527	1508	0.938804	0.966975
POTASSIUM	metabolite_100008990	-0.0103398	-0.615572	0.538271	1505	0.949012	0.966975
BILIRUBIN_DIRECT	metabolite_999952286	-0.00614141	-0.615943	0.538234	479	0.982671	0.966975
GLUCOSE	metabolite_100000054	0.52384	0.616791	0.537475	1390	0.94437	0.966975
ARSENIC_BLOOD	metabolite_100005384	-0.135219	-0.617494	0.537206	487	0.924609	0.966975
LDL_CHOLCALCULATION	metabolite_432	-1.06393	-0.6155	0.538318	1506	0.925962	0.966975
EPA_AA	metabolite_100000802	0.00816003	0.61575	0.538157	1463	0.99048	0.966975
CRPHIGHSENSITIVITY	metabolite_100001112	0.180021	0.615286	0.53846	1503	0.905536	0.966975
ALBUMIN	metabolite_100001556	0.00820209	0.617259	0.537159	1487	0.927863	0.966975
MPV	metabolite_100001870	0.0591785	0.614769	0.539003	487	0.923016	0.966975
LPIR_SCORE	metabolite_100001551	0.67169	0.616038	0.538009	1017	0.923888	0.966975
LDL_SIZE	metabolite_999946266	-0.0166471	-0.614856	0.538744	1502	0.921963	0.966975
UREANITROGEN	metabolite_100009014	0.105481	0.615695	0.53819	1505	0.969343	0.966975
IL_8	metabolite_999946363	-0.501935	-0.614994	0.538654	1478	0.895018	0.966975
LACTICDEHYDROGENASE	metabolite_278	1.53793	0.617701	0.537084	466	0.963152	0.966975
MONOCYTESABSOLUTE	metabolite_100001272	0.00415854	0.617744	0.536839	1498	0.944148	0.966975
ANTIOXIDCAP_TOTAL	metabolite_100001674	-26.1339	-0.615613	0.538487	431	0.999247	0.966975
GLUCOSE	metabolite_100001276	0.472771	0.616177	0.537889	1270	0.94437	0.966975
HDLPARTICLENUMBER	metabolite_100001664	0.26356	0.615748	0.538277	663	0.908777	0.966975
CALCIUM	metabolite_100009069	-0.010963	-0.614563	0.538937	1514	0.910684	0.966975
INSULIN	metabolite_100001396	0.238533	0.61761	0.536937	1359	0.884084	0.966975
GLUCOSE	metabolite_100001278	0.498512	0.614501	0.538978	1503	0.94437	0.966975
EOSINOPHILS	metabolite_1141	0.0660922	0.617043	0.537305	1451	0.874582	0.966975
UREANITROGEN	metabolite_100000787	-0.106792	-0.616557	0.537621	1506	0.969343	0.966975
POTASSIUM	metabolite_376	0.0106112	0.616099	0.537923	1506	0.949012	0.966975
OMEGA_3INDEX	metabolite_100001393	-0.0381798	-0.617472	0.537021	1452	0.999863	0.966975
POTASSIUM	metabolite_180	-0.0102448	-0.615212	0.538508	1507	0.949012	0.966975
PLATELETCOUNTTHOUSAND	metabolite_999947650	-1.8353	-0.615941	0.538029	1483	0.938804	0.966975
TNF_ALPHA	metabolite_100009346	-0.0514579	-0.615829	0.538105	1456	0.999514	0.966975
EOSINOPHILS	metabolite_100006314	-0.0661858	-0.615895	0.538058	1506	0.874582	0.966975
HDLPARTICLENUMBER	metabolite_100001950	-0.252533	-0.616429	0.537751	1020	0.908777	0.966975
ADIPONECTIN_SERUM	metabolite_100001550	-0.180981	-0.61463	0.5389	1397	0.996066	0.966975
HDLCHOLDIRECT	metabolite_100001247	-0.530598	-0.615453	0.538349	1518	0.951743	0.966975
CREATININEENZ_SER	metabolite_999946363	-0.00119248	-0.615909	0.53805	1487	0.846381	0.966975
LINOLEIC_ACID	metabolite_1128	-0.0945327	-0.615347	0.538464	1028	0.975097	0.966975
HOMA_IR	metabolite_1140	-0.075931	-0.61537	0.538405	1492	0.913686	0.966975
LDL_CHOLCALCULATION	metabolite_999946674	1.08994	0.616742	0.537503	1451	0.925962	0.966975
PROTEIN_TOTALSERUM	metabolite_100006292	-0.01268	-0.614113	0.539234	1512	0.995272	0.966975
ASAT_SGOT_	metabolite_100015624	-0.229101	-0.615336	0.538428	1484	0.992147	0.966975
MONOCYTES	metabolite_100001597	-0.0617295	-0.6155	0.538319	1497	0.873613	0.966975
COPPER_RBC	metabolite_1538	0.00640283	0.615986	0.538202	484	0.909227	0.966975
ARACHIDONICACID	metabolite_100001777	-0.0638561	-0.615604	0.538255	1431	0.918543	0.966975
GLOBULIN	metabolite_100008903	0.00998577	0.615456	0.538347	1511	0.932501	0.966975
GLOBULIN	metabolite_100009020	0.0102221	0.614608	0.538907	1515	0.932501	0.966975
GGT	metabolite_1254	-0.739629	-0.616977	0.537348	1447	0.916848	0.966975
ZINC_RBC	metabolite_100009141	0.094519	0.615577	0.538469	489	0.923227	0.966975
GLUCOSE	metabolite_100001509	-0.52063	-0.615081	0.538605	1371	0.94437	0.966975
ZINC_RBC	metabolite_100009082	-0.122792	-0.615268	0.538675	486	0.923227	0.966975
GLUCOSE	metabolite_100015744	-0.497815	-0.617224	0.537182	1485	0.94437	0.966975
ASAT_SGOT_	metabolite_563	0.230079	0.614336	0.539088	1498	0.992147	0.966975
COPPER_RBC	metabolite_100000015	-0.00680787	-0.614351	0.539292	468	0.909227	0.966975
GLUCOSE	metabolite_999946645	0.490224	0.614067	0.539268	1455	0.94437	0.966975
LACTICDEHYDROGENASE	metabolite_100020204	1.31502	0.616915	0.537586	490	0.963152	0.966975
EOSINOPHILS	metabolite_1111	0.0651366	0.616779	0.537474	1512	0.874582	0.966975
OXLDL	metabolite_100001987	0.541393	0.615296	0.538501	1006	0.934062	0.966975
MANGANESE_SERUM	metabolite_100010936	0.0131897	0.616785	0.537674	487	0.999705	0.966975
GGT	metabolite_999946590	0.742458	0.616583	0.537611	1405	0.916848	0.966975
ZINC_RBC	metabolite_100000551	-0.102296	-0.614376	0.539264	485	0.923227	0.966975
PLATELETCOUNTTHOUSAND	metabolite_999946266	1.85622	0.616426	0.537708	1501	0.938804	0.966975
TNF_ALPHA	metabolite_100009275	0.0663691	0.614302	0.539141	1134	0.999514	0.966975
MANGANESE_SERUM	metabolite_136	-0.0125353	-0.615067	0.538821	465	0.999705	0.966975
TRIGLYCERIDES	metabolite_100008955	-1.85417	-0.615239	0.538492	1490	0.820754	0.966975
HOMOCYSTEINE_SERUM	metabolite_100001300	-0.0917684	-0.61424	0.539151	1503	0.808726	0.966975
PAI_1ANTIGEN_QNT	metabolite_100001563	1.80138	0.616276	0.538007	491	0.934877	0.966975
SELENIUM_SERUM	metabolite_100000007	-2.15232	-0.617088	0.537476	485	0.894354	0.966975
HDLCHOLDIRECT	metabolite_999947011	0.565445	0.616339	0.537782	1272	0.951743	0.966975
RDW	metabolite_100020536	0.0297741	0.616736	0.53751	1412	0.994518	0.966975
VITAMIND_25_OHTOT	metabolite_100015971	-0.467489	-0.617651	0.536899	1517	0.950008	0.966975
COPPER_RBC	metabolite_999949517	-0.00729119	-0.614447	0.539254	434	0.909227	0.966975
MAGNESIUM_SERUM	metabolite_100015786	0.00581052	0.615834	0.538145	1013	0.927547	0.966975
ANTIOXIDCAP_TOTAL	metabolite_100008939	26.8275	0.616952	0.53757	477	0.999247	0.966975
LDL_SIZE	metabolite_100002049	-0.0179991	-0.615445	0.538382	1174	0.921963	0.966975
EOSINOPHILSABSOLUTE	metabolite_999952640	-0.00395838	-0.615761	0.538165	1255	0.940889	0.966975
LYMPHOCYTESABSOLUTE	metabolite_999949521	0.0173892	0.615815	0.53811	1505	0.845352	0.966975
METHYLMALONICACID	metabolite_100015787	3.07911	0.614681	0.538859	1508	0.82229	0.966975
CHOLESTEROL_TOTAL	metabolite_100001446	1.19016	0.616251	0.537823	1509	0.838342	0.966975
BILIRUBIN_TOTAL	metabolite_229	-0.00907035	-0.615566	0.538275	1504	0.959471	0.966975
VITAMIND_25_OHTOT	metabolite_100021162	-0.479428	-0.614586	0.538922	1503	0.950008	0.966975
TOTALNEUTROPHILS	metabolite_100000774	0.274667	0.616692	0.537532	1499	0.859397	0.966975
SODIUM	metabolite_512	0.0684027	0.616574	0.53761	1514	0.964287	0.966975
HDLLARGE	metabolite_100000257	-87.7178	-0.615038	0.538826	487	0.999056	0.966975
OXLDL	metabolite_182	-0.558534	-0.614789	0.538845	944	0.934062	0.966975
DHA	metabolite_100019982	-0.0267812	-0.614047	0.53928	1473	0.99798	0.966975
RDW	metabolite_100020219	0.0287548	0.617719	0.536854	1515	0.994518	0.966975
MPV	metabolite_999946487	-0.0654252	-0.616677	0.53784	373	0.923016	0.966975
OMEGA_6_TOTAL	metabolite_100009030	0.109537	0.615027	0.538676	1020	0.997951	0.966975
PHOSPHORUSINORGANIC	metabolite_100004295	-0.0345298	-0.616307	0.537994	479	0.995934	0.966975
LYMPHOCYTESABSOLUTE	metabolite_100008998	-0.0170103	-0.615151	0.538548	1521	0.845352	0.966975
LEAD_BLOOD	metabolite_1025	-0.0323752	-0.615356	0.538415	1488	0.993382	0.966975
SELENIUM_SERUM	metabolite_100020409	1.81868	0.614961	0.538877	488	0.894354	0.966975
VITAMIND_25_OHTOT	metabolite_893	0.466419	0.614403	0.539044	1498	0.950008	0.966975
LYMPHOCYTESABSOLUTE	metabolite_999946902	-0.0190816	-0.61429	0.539141	1211	0.845352	0.966975
MERCURY_BLOOD	metabolite_100000936	0.0977455	0.616419	0.537712	1508	0.95208	0.966975
SELENIUM_SERUM	metabolite_100009000	1.86238	0.616845	0.537634	487	0.894354	0.966975
MCH	metabolite_100005717	-0.0611256	-0.614042	0.539296	1303	0.997763	0.966975
VITAMIND_25_OHTOT	metabolite_100009407	-0.558635	-0.615789	0.538156	1161	0.950008	0.966975
QUICKI	metabolite_100008993	0.000858517	0.61626	0.537817	1504	0.86679	0.966975
GGT	metabolite_100000010	0.720896	0.614326	0.539107	1321	0.916848	0.966975
MAGNESIUM_SERUM	metabolite_999952870	0.00710045	0.615314	0.538532	773	0.927547	0.966975
QUICKI	metabolite_100009066	0.000860073	0.615222	0.538501	1519	0.86679	0.966975
A_GRATIO	metabolite_100005466	0.00813387	0.616159	0.537883	1519	0.912744	0.966975
DPA	metabolite_252	-0.0087765	-0.615165	0.538587	1009	0.996459	0.966975
LDLMEDIUM	metabolite_100020361	-5.42566	-0.617804	0.537002	488	0.976846	0.966975
BILIRUBIN_DIRECT	metabolite_100009364	-0.00403854	-0.61753	0.537185	484	0.982671	0.966975
FOLICACID_SERUM	metabolite_800	-0.218572	-0.616854	0.537426	1489	0.957819	0.966975
BASOPHILS	metabolite_999946417	-0.0152183	-0.615742	0.538159	1500	0.883858	0.966975
TOTALNEUTROPHILSAB	metabolite_100001271	0.0361313	0.615444	0.538356	1502	0.960233	0.966975
MCH	metabolite_100001990	0.0560154	0.615124	0.538568	1497	0.997763	0.966975
ADIPONECTIN_SERUM	metabolite_100009123	-0.180679	-0.617263	0.537156	1508	0.996066	0.966975
FOLICACID_SERUM	metabolite_100001271	0.217782	0.616663	0.537552	1494	0.957819	0.966975
HDLCHOLDIRECT	metabolite_564	0.528463	0.617101	0.537262	1506	0.951743	0.966975
TNF_ALPHA	metabolite_100006379	0.0498874	0.615075	0.5386	1499	0.999514	0.966975
LDLMEDIUM	metabolite_339	5.02074	0.614737	0.539043	459	0.976846	0.966975
LEAD_BLOOD	metabolite_100000453	0.0331138	0.614044	0.539289	1379	0.993382	0.966975
PHOSPHORUSINORGANIC	metabolite_999946905	-0.0252126	-0.615767	0.538345	488	0.995934	0.966975
ARSENIC_BLOOD	metabolite_100021329	0.166931	0.617362	0.537294	486	0.924609	0.966975
MCH	metabolite_100002952	0.0570438	0.614805	0.538779	1486	0.997763	0.966975
CREATININEENZ_SER	metabolite_100020254	-0.00116555	-0.617435	0.537045	1473	0.846173	0.966975
OMEGA_6_OMEGA_3RATIO	metabolite_100020261	0.0813331	0.614696	0.538852	1458	0.999759	0.966975
MONOCYTESABSOLUTE	metabolite_100020496	-0.00425008	-0.617703	0.536868	1461	0.944148	0.966975
LEAD_BLOOD	metabolite_999946510	-0.0397922	-0.616941	0.537388	1245	0.993382	0.966975
LDL_SIZE	metabolite_100001956	0.0161162	0.616058	0.53795	1503	0.921963	0.966975
TOTALNEUTROPHILSAB	metabolite_100000014	0.0359054	0.616372	0.537744	1491	0.960233	0.966975
GLUTATHIONE_TOTAL	metabolite_100008994	-2.67135	-0.617316	0.537234	694	0.996147	0.966975
HDLCHOLDIRECT	metabolite_572	-0.528915	-0.614075	0.53926	1503	0.951743	0.966975
ALAT_SGPT_	metabolite_100009069	0.425271	0.616605	0.537589	1514	0.993253	0.966975
PHOSPHORUSINORGANIC	metabolite_100001563	-0.0239579	-0.614402	0.539243	491	0.995934	0.966975
TOTALNEUTROPHILS	metabolite_35	-0.277645	-0.61403	0.539294	1428	0.859397	0.966975
LYMPHOCYTESABSOLUTE	metabolite_1113	0.0171373	0.616721	0.537513	1498	0.845352	0.966975
HDLLARGE	metabolite_100006374	95.6901	0.616485	0.537933	406	0.999056	0.966975
MCV	metabolite_100020219	0.1491	0.615688	0.538194	1515	0.997538	0.966975
BILIRUBIN_DIRECT	metabolite_100003119	-0.00382823	-0.615834	0.538341	431	0.982671	0.966975
A_GRATIO	metabolite_999947820	0.00845449	0.616678	0.537542	1499	0.912744	0.966975
LYMPHOCYTESABSOLUTE	metabolite_444	0.0171492	0.617817	0.536791	1490	0.845352	0.966975
ARACHIDONICACID	metabolite_999946460	0.0631734	0.615195	0.538524	1450	0.918543	0.966975
PAI_1ANTIGEN_QNT	metabolite_100015835	2.07473	0.616763	0.53769	485	0.934877	0.966975
HEMOGLOBIN	metabolite_100015834	-0.0330489	-0.616889	0.537403	1485	0.998595	0.966975
BILIRUBIN_TOTAL	metabolite_100021709	0.0088588	0.614997	0.53865	1506	0.959471	0.966975
MCH	metabolite_999949517	0.0611487	0.615839	0.538111	1290	0.997763	0.966975
SODIUM	metabolite_100000626	-0.0688523	-0.617113	0.537254	1512	0.964287	0.966975
CARBONDIOXIDE_CO2_	metabolite_100010922	-0.0715083	-0.615741	0.53816	1491	0.982284	0.966975
WHITECELLCOUNT	metabolite_1053	0.0522774	0.614463	0.539026	1208	0.969378	0.966975
TOTALNEUTROPHILS	metabolite_100002129	-0.276525	-0.614813	0.538773	1495	0.859397	0.966975
FERRITIN	metabolite_100004575	3.88746	0.615214	0.538514	1410	0.930986	0.966975
HEMATOCRIT	metabolite_100002008	-0.105298	-0.615458	0.538376	1153	0.999484	0.966975
CRPHIGHSENSITIVITY	metabolite_999946295	-0.174612	-0.615845	0.538092	1484	0.905536	0.966975
HDLLARGE	metabolite_100009272	85.1144	0.61645	0.537896	484	0.999056	0.966975
TRIGLYCERIDES	metabolite_302	-1.89188	-0.614774	0.538808	1367	0.820754	0.966975
IL_6	metabolite_100008984	0.551741	0.616946	0.537366	1489	0.820012	0.966975
OMEGA_6_OMEGA_3RATIO	metabolite_100006056	0.0855535	0.616174	0.537886	1338	0.999759	0.966975
MPV	metabolite_1001	-0.0638522	-0.615469	0.538541	488	0.923016	0.966975
WHITECELLCOUNT	metabolite_535	-0.0455121	-0.617839	0.536776	1500	0.969378	0.966975
HDLPARTICLENUMBER	metabolite_999946911	0.269893	0.614633	0.538991	737	0.908777	0.966975
LDLSMALL	metabolite_100009014	-8.80905	-0.616032	0.537968	1504	0.987051	0.966975
RDW	metabolite_100005372	0.0294073	0.617806	0.536802	1443	0.994518	0.966975
SODIUM	metabolite_100001609	0.0668297	0.61679	0.537468	1497	0.964287	0.966975
TriglycerideHDLRatio	metabolite_100000882	-0.0547333	-0.617509	0.536994	1506	0.765216	0.966975
SELENIUM_SERUM	metabolite_999946627	-2.02648	-0.614878	0.539003	396	0.894354	0.966975
BILIRUBIN_TOTAL	metabolite_100015790	0.00909919	0.615369	0.538404	1522	0.959471	0.966975
VITAMIND_25_OHTOT	metabolite_999948094	0.507678	0.615067	0.538621	1283	0.950008	0.966975
LDLPARTICLENUMBER	metabolite_100015840	12.7865	0.614167	0.539199	1508	0.963639	0.966975
BILIRUBIN_INDIRECT	metabolite_100001739	0.0168458	0.616728	0.537711	488	0.978211	0.966975
EPA_AA	metabolite_181	0.00834805	0.617597	0.536939	1454	0.99048	0.966975
LDLPARTICLENUMBER	metabolite_100021162	13.1216	0.614471	0.538998	1504	0.963639	0.966975
OMEGA_6_OMEGA_3RATIO	metabolite_100009209	0.0797789	0.614521	0.53899	1192	0.999759	0.966975
FERRITIN	metabolite_358	3.93388	0.615262	0.538494	1259	0.930986	0.966975
GLYCOHEMOGLOBINA1C	metabolite_100002417	-0.0142584	-0.616572	0.537619	1394	0.956396	0.966975
ZINC_RBC	metabolite_519	0.100036	0.615505	0.53852	483	0.923227	0.966975
HDLLARGE	metabolite_100002021	-87.7136	-0.615779	0.538399	406	0.999056	0.966975
MCV	metabolite_1124	-0.150088	-0.617327	0.537113	1505	0.997538	0.966975
TOTALNEUTROPHILS	metabolite_100020371	-0.285594	-0.614574	0.538933	1462	0.859397	0.966975
OMEGA_6_OMEGA_3RATIO	metabolite_100009148	-0.0825188	-0.614598	0.538933	1256	0.999759	0.966975
CHLORIDE	metabolite_999949592	0.0768427	0.617132	0.537242	1499	0.934628	0.966975
MPV	metabolite_50	0.0543091	0.617413	0.537295	437	0.923016	0.966975
FERRITIN	metabolite_1021	-3.61419	-0.61448	0.538992	1507	0.930986	0.966975
MAGNESIUM_SERUM	metabolite_209	-0.00682626	-0.615299	0.538497	1020	0.927547	0.966975
OXLDL	metabolite_999946409	0.545551	0.615312	0.53849	1007	0.934062	0.966975
WHITECELLCOUNT	metabolite_100006116	0.0474277	0.614277	0.53913	1444	0.969378	0.966975
MCHC	metabolite_100000442	-0.0282607	-0.616304	0.537791	1455	0.997408	0.966975
LDLPARTICLENUMBER	metabolite_999946364	13.7403	0.616674	0.537549	1426	0.963639	0.966975
HDLLARGE	metabolite_100021727	-84.1986	-0.616402	0.537929	483	0.999056	0.966975
CALCIUM	metabolite_100002875	0.0107597	0.615881	0.538066	1519	0.910684	0.966975
HEMOGLOBIN	metabolite_100022008	-0.0323539	-0.617129	0.537244	1500	0.998595	0.966975
IL_6	metabolite_100016069	-0.556518	-0.614205	0.539176	1474	0.820482	0.966975
FERRITIN	metabolite_100020414	-3.73647	-0.617108	0.537259	1493	0.930986	0.966975
EPA_AA	metabolite_806	-0.00817266	-0.617714	0.536861	1464	0.99048	0.966975
ARACHIDONICACID	metabolite_415	0.0644138	0.617798	0.536805	1467	0.918543	0.966975
DHA	metabolite_100020545	0.0282274	0.615393	0.538427	1082	0.99798	0.966975
LDL_CHOLCALCULATION	metabolite_100001778	1.07488	0.61653	0.53764	1494	0.925962	0.966975
OMEGA_6_TOTAL	metabolite_100001178	0.113285	0.617519	0.537032	1021	0.997951	0.966975
TriglycerideHDLRatio	metabolite_999947929	-0.0508707	-0.615147	0.538562	1365	0.765937	0.966975
LYMPHOCYTESABSOLUTE	metabolite_100020414	0.0173222	0.6164	0.537726	1493	0.845352	0.966975
ANTIOXIDCAP_TOTAL	metabolite_100003901	28.5446	0.616056	0.538151	493	0.999247	0.966975
TNF_ALPHA	metabolite_254	0.0502245	0.615265	0.538474	1501	0.999514	0.966975
A_GRATIO	metabolite_100001446	-0.00833098	-0.614241	0.53915	1510	0.912744	0.966975
LINOLEIC_ACID	metabolite_100001392	-0.0972777	-0.617452	0.537078	1011	0.975097	0.966975
VITAMIND3_25_OH	metabolite_999947654	-0.717008	-0.615367	0.53863	456	0.998909	0.966975
GGT	metabolite_100019884	-0.775149	-0.615367	0.538425	1264	0.916848	0.966975
ALBUMIN	metabolite_1442	-0.00820723	-0.61583	0.5381	1516	0.927863	0.966975
VITAMIND3_25_OH	metabolite_100020833	-0.952423	-0.616778	0.53768	485	0.998909	0.966975
PLATELETCOUNTTHOUSAND	metabolite_100020214	-1.9287	-0.615435	0.538381	1254	0.938804	0.966975
LDL_CHOLCALCULATION	metabolite_100002227	1.12362	0.615541	0.538308	1288	0.925962	0.966975
CALCIUM	metabolite_100020493	-0.0114694	-0.614437	0.539031	1357	0.910684	0.966975
SELENIUM_SERUM	metabolite_100000447	2.02682	0.617216	0.537419	444	0.894354	0.966975
VITAMIND3_25_OH	metabolite_100021918	0.777952	0.617657	0.537103	481	0.998909	0.966975
MANGANESE_SERUM	metabolite_100000265	0.0120233	0.615767	0.538345	487	0.999705	0.966975
PLATELETCOUNTTHOUSAND	metabolite_1539	-1.80764	-0.616088	0.537931	1496	0.938804	0.966975
METHYLMALONICACID	metabolite_100009038	3.03787	0.616633	0.537571	1506	0.821619	0.966975
CRPHIGHSENSITIVITY	metabolite_100010927	-0.190822	-0.616805	0.537468	1351	0.905536	0.966975
LDLMEDIUM	metabolite_100001977	5.72756	0.61507	0.538824	459	0.976846	0.966975
MPV	metabolite_100001287	-0.0652543	-0.617406	0.537265	487	0.923016	0.966975
DHA	metabolite_100008984	0.0250205	0.617396	0.53707	1466	0.99798	0.966975
OMEGA_6_OMEGA_3RATIO	metabolite_1256	0.0815935	0.616965	0.537355	1466	0.999759	0.966975
ADIPONECTIN_SERUM	metabolite_100021918	0.177376	0.613983	0.539322	1487	0.996066	0.96699
MCH	metabolite_100000265	-0.0565455	-0.613967	0.539332	1494	0.997763	0.96699
TriglycerideHDLRatio	metabolite_999946685	0.0546912	0.613984	0.539336	1279	0.765937	0.96699
IL_8	metabolite_100006726	0.539006	0.613877	0.539412	1222	0.895018	0.967012
LPIR_SCORE	metabolite_100005834	-0.661006	-0.613941	0.539397	995	0.923888	0.967012
LDL_CHOLCALCULATION	metabolite_363	1.09317	0.613885	0.539386	1492	0.925962	0.967012
CHOLESTEROL_TOTAL	metabolite_1052	1.18292	0.613881	0.539387	1509	0.838342	0.967012
LEAD_BLOOD	metabolite_100000639	0.0276416	0.613925	0.539363	1431	0.993382	0.967012
FOLICACID_SERUM	metabolite_825	0.223879	0.613865	0.539405	1407	0.957819	0.967012
ALKALINEPHOSPHATASE	metabolite_100006082	-0.604761	-0.613793	0.539446	1502	0.891919	0.967034
VITAMIND_25_OHTOT	metabolite_100001359	-0.466848	-0.613807	0.539437	1497	0.950008	0.967034
PHOSPHORUSINORGANIC	metabolite_100009345	0.0255062	0.614116	0.539459	451	0.995934	0.967038
GLUCOSE	metabolite_197	-0.532133	-0.61372	0.539502	1392	0.94437	0.967043
ADIPONECTIN_SERUM	metabolite_100001262	0.199458	0.613697	0.53953	1236	0.996066	0.967043
CHOLESTEROL_TOTAL	metabolite_1090	-1.20952	-0.61363	0.539554	1505	0.838342	0.967043
TOTALNEUTROPHILS	metabolite_999946364	-0.285911	-0.613704	0.53951	1424	0.859397	0.967043
LPIR_SCORE	metabolite_100003271	0.681579	0.613705	0.53955	1015	0.923888	0.967043
CARBONDIOXIDE_CO2_	metabolite_100000808	0.0712162	0.6137	0.539511	1448	0.982284	0.967043
ALBUMIN	metabolite_100010930	-0.00856739	-0.613626	0.539557	1494	0.927863	0.967043
CHOLESTEROL_TOTAL	metabolite_100005834	1.16691	0.613643	0.539547	1475	0.838342	0.967043
TRIGLYCERIDES	metabolite_999946512	1.84463	0.61373	0.539493	1418	0.820754	0.967043
ALBUMIN	metabolite_100015755	0.00853153	0.613594	0.53958	1470	0.927863	0.967065
RDW	metabolite_100002259	0.0294096	0.613444	0.539677	1503	0.994518	0.967075
EOSINOPHILS	metabolite_100002488	0.063846	0.613484	0.539652	1474	0.874582	0.967075
GLUCOSE	metabolite_100008915	-0.494025	-0.613397	0.539708	1505	0.94437	0.967075
VITAMIND_25_OHTOT	metabolite_100016110	-0.539105	-0.613425	0.539713	1204	0.950008	0.967075
ASAT_SGOT_	metabolite_100009346	0.223888	0.61348	0.539655	1466	0.992147	0.967075
ARACHIDONICACID	metabolite_100009147	0.0748424	0.613466	0.539695	1119	0.918543	0.967075
GGT	metabolite_999947708	0.845849	0.613463	0.539692	1161	0.916848	0.967075
LPIR_SCORE	metabolite_100002199	-0.711089	-0.613597	0.539623	1008	0.923888	0.967075
MONOCYTES	metabolite_100021015	0.0682819	0.613446	0.539691	1288	0.873613	0.967075
ALAT_SGPT_	metabolite_100000453	0.439691	0.613474	0.539664	1388	0.993253	0.967075
POTASSIUM	metabolite_821	-0.0100057	-0.613533	0.539616	1524	0.949012	0.967075
FOLICACID_SERUM	metabolite_100001193	-0.219109	-0.613515	0.53963	1498	0.957819	0.967075
MCHC	metabolite_100000665	0.027141	0.610715	0.541483	1488	0.997408	0.967083
MANGANESE_SERUM	metabolite_100010930	0.0118471	0.613459	0.539872	481	0.999705	0.967083
WHITECELLCOUNT	metabolite_100001300	0.0462923	0.612082	0.540577	1502	0.969378	0.967083
IL_6	metabolite_999947929	-0.610812	-0.611366	0.541061	1351	0.820482	0.967083
ALAT_SGPT_	metabolite_815	0.435223	0.611052	0.541259	1502	0.993253	0.967083
MERCURY_BLOOD	metabolite_100008952	-0.109473	-0.612012	0.540651	1160	0.95208	0.967083
TNF_ALPHA	metabolite_100020823	0.0534926	0.612874	0.540061	1394	0.999514	0.967083
TOTALNEUTROPHILSAB	metabolite_100009138	-0.0356319	-0.610636	0.541533	1517	0.960233	0.967083
MANGANESE_SERUM	metabolite_999946623	-0.0116038	-0.611036	0.54149	456	0.999705	0.967083
PHOSPHORUSINORGANIC	metabolite_344	-0.0314233	-0.612209	0.540693	489	0.995934	0.967083
LINOLEIC_ACID	metabolite_100015625	0.0965599	0.611319	0.541127	1016	0.975097	0.967083
OMEGA_6_TOTAL	metabolite_100000010	0.113986	0.612554	0.540326	917	0.997951	0.967083
LDL_SIZE	metabolite_888	-0.0159793	-0.612778	0.540116	1506	0.921963	0.967083
LACTICDEHYDROGENASE	metabolite_100001869	1.25584	0.612031	0.540812	487	0.963152	0.967083
FOLICACID_SERUM	metabolite_100015837	0.215184	0.612657	0.540198	1493	0.957819	0.967083
DHA	metabolite_100009343	0.0249598	0.613107	0.539903	1451	0.99798	0.967083
MERCURY_BLOOD	metabolite_2054	-0.09569	-0.612348	0.540401	1509	0.95208	0.967083
CRPHIGHSENSITIVITY	metabolite_100020541	0.172383	0.613306	0.539768	1494	0.905536	0.967083
LINOLEIC_ACID	metabolite_100001415	0.0996568	0.611961	0.540704	1009	0.975097	0.967083
OMEGA_6_TOTAL	metabolite_100004046	0.106558	0.611557	0.540971	1009	0.997951	0.967083
MPV	metabolite_100004322	-0.0608904	-0.612267	0.540656	487	0.923016	0.967083
LDL_CHOLCALCULATION	metabolite_100020833	1.02957	0.61114	0.5412	1505	0.925962	0.967083
INSULIN	metabolite_1539	0.223712	0.610835	0.541402	1500	0.884084	0.967083
MANGANESE_SERUM	metabolite_100001106	0.0144988	0.611853	0.54099	407	0.999705	0.967083
TriglycerideHDLRatio	metabolite_999947788	-0.0562201	-0.611679	0.540847	1445	0.7662	0.967083
CALCIUM	metabolite_100020241	0.0106337	0.613365	0.539731	1468	0.910684	0.967083
TOTALNEUTROPHILS	metabolite_100001609	0.270397	0.613291	0.539778	1494	0.859397	0.967083
EPA	metabolite_100009147	0.0172237	0.610915	0.541382	1119	0.999424	0.967083
PHOSPHORUSINORGANIC	metabolite_100021784	-0.0193901	-0.611463	0.541184	494	0.995934	0.967083
ARACHIDONICACID	metabolite_100009000	-0.0625943	-0.61157	0.540917	1476	0.918543	0.967083
LDLSMALL	metabolite_999946620	8.8819	0.61319	0.539847	1473	0.987051	0.967083
IL_6	metabolite_100001022	0.552557	0.611862	0.540723	1495	0.820482	0.967083
EPA	metabolite_340	0.013988	0.610965	0.541317	1478	0.999424	0.967083
EOSINOPHILS	metabolite_100000096	-0.0666375	-0.611174	0.541182	1446	0.874582	0.967083
CRPHIGHSENSITIVITY	metabolite_999946623	-0.113899	-0.612846	0.54008	1389	0.905536	0.967083
ARSENIC_BLOOD	metabolite_100000808	-0.254871	-0.612474	0.540522	483	0.924609	0.967083
TOTALNEUTROPHILS	metabolite_999946409	0.269324	0.611439	0.541003	1487	0.859397	0.967083
LDLPARTICLENUMBER	metabolite_100004046	12.9052	0.612361	0.540393	1497	0.963639	0.967083
MCV	metabolite_999952524	0.148763	0.611568	0.540917	1503	0.997538	0.967083
OXLDL	metabolite_180	0.521583	0.611127	0.541255	1016	0.935801	0.967083
CHOLESTEROL_TOTAL	metabolite_999949592	1.20112	0.613165	0.539861	1498	0.838342	0.967083
CARBONDIOXIDE_CO2_	metabolite_100006435	0.0725786	0.611131	0.541216	1371	0.982284	0.967083
GLUTATHIONE_TOTAL	metabolite_100019978	-2.55435	-0.611847	0.540846	689	0.996147	0.967083
INSULIN	metabolite_999949679	-0.228919	-0.611395	0.541042	1347	0.884084	0.967083
INSULIN	metabolite_999949883	0.228179	0.611274	0.541119	1392	0.884084	0.967083
PHOSPHORUSINORGANIC	metabolite_100009015	-0.0264217	-0.610981	0.541504	490	0.995934	0.967083
PHOSPHORUSINORGANIC	metabolite_100009020	0.0250658	0.611688	0.541037	489	0.995934	0.967083
BASOPHILSABSOLUTE	metabolite_100009275	0.0011489	0.611375	0.541075	1140	0.991676	0.967083
FOLICACID_SERUM	metabolite_100002528	-0.218333	-0.610892	0.541365	1499	0.957819	0.967083
LDL_SIZE	metabolite_100002417	-0.0169371	-0.612319	0.540428	1392	0.921963	0.967083
PHOSPHORUSINORGANIC	metabolite_100010940	0.0227536	0.613395	0.539914	482	0.995934	0.967083
ANTIOXIDCAP_TOTAL	metabolite_100009030	24.5101	0.612021	0.540817	490	0.999247	0.967083
LINOLEIC_ACID	metabolite_1052	0.0929309	0.612245	0.540514	1022	0.975097	0.967083
HOMOCYSTEINE_SERUM	metabolite_171	0.0902309	0.611616	0.540884	1513	0.808823	0.967083
BUN_CREATRATIO	metabolite_100009069	0.122847	0.613028	0.539951	1514	0.940527	0.967083
HDLCHOLDIRECT	metabolite_100001083	0.521136	0.61066	0.541519	1490	0.951743	0.967083
LEAD_BLOOD	metabolite_533	0.0322298	0.612358	0.540395	1491	0.993382	0.967083
MONOCYTES	metabolite_100001655	0.0653852	0.611491	0.540974	1413	0.873613	0.967083
LPIR_SCORE	metabolite_100001083	0.666131	0.611143	0.541246	1000	0.923888	0.967083
OMEGA_6_TOTAL	metabolite_235	0.131595	0.611104	0.541349	650	0.997951	0.967083
OMEGA_3_TOTAL	metabolite_100022005	0.0431017	0.61122	0.541196	993	0.993318	0.967083
EPA_AA	metabolite_100001563	-0.0082746	-0.612127	0.540553	1420	0.99048	0.967083
OMEGA_3INDEX	metabolite_100002018	-0.0384429	-0.611232	0.541146	1408	0.999863	0.967083
A_GRATIO	metabolite_100016038	-0.00815397	-0.610978	0.541311	1455	0.912744	0.967083
TNF_ALPHA	metabolite_100020409	-0.0502717	-0.610693	0.541496	1503	0.999514	0.967083
A_GRATIO	metabolite_100019794	0.00829713	0.612572	0.540253	1515	0.912744	0.967083
ANTIOXIDCAP_TOTAL	metabolite_932	-21.1248	-0.612541	0.540477	484	0.999247	0.967083
DPA	metabolite_100000014	0.00794838	0.610712	0.54153	1010	0.996459	0.967083
EPA_AA	metabolite_297	-0.00802191	-0.612933	0.540016	1476	0.99048	0.967083
ALAT_SGPT_	metabolite_100001178	0.431134	0.610833	0.541403	1509	0.993253	0.967083
EPA_AA	metabolite_189	0.00803044	0.611213	0.541155	1464	0.99048	0.967083
HOMOCYSTEINE_SERUM	metabolite_100001417	0.0937615	0.612157	0.540529	1486	0.808823	0.967083
CALCIUM	metabolite_100010966	0.0108729	0.612745	0.540138	1515	0.910684	0.967083
SELENIUM_SERUM	metabolite_100009184	1.85518	0.611975	0.540851	484	0.894354	0.967083
TOTALNEUTROPHILS	metabolite_100001593	-0.275387	-0.612172	0.540519	1487	0.859397	0.967083
TNF_ALPHA	metabolite_229	-0.0515684	-0.612065	0.540589	1493	0.999514	0.967083
LACTICDEHYDROGENASE	metabolite_100002927	1.35952	0.611849	0.540945	467	0.963152	0.967083
GLYCOHEMOGLOBINA1C	metabolite_100021760	0.0152757	0.611519	0.540957	1392	0.956396	0.967083
ARSENIC_BLOOD	metabolite_100001399	0.137298	0.611097	0.54144	471	0.924609	0.967083
GLUTATHIONE_TOTAL	metabolite_100000611	-2.54305	-0.61169	0.54095	687	0.996147	0.967083
CALCIUM	metabolite_999947971	-0.0112574	-0.610941	0.541335	1446	0.910684	0.967083
IL_8	metabolite_100001254	0.469995	0.612124	0.540549	1505	0.895372	0.967083
CALCIUM	metabolite_999947959	0.0117366	0.612875	0.540068	1290	0.910684	0.967083
EPA_AA	metabolite_100006294	0.00836546	0.612079	0.540581	1477	0.99048	0.967083
OMEGA_3_TOTAL	metabolite_100000015	-0.0498134	-0.61311	0.539986	780	0.993318	0.967083
ADIPONECTIN_SERUM	metabolite_100002106	0.181394	0.612754	0.540133	1492	0.996066	0.967083
SELENIUM_SERUM	metabolite_100002990	-1.79979	-0.612009	0.540826	488	0.894354	0.967083
MANGANESE_SERUM	metabolite_100006293	0.0119622	0.612819	0.540294	483	0.999705	0.967083
BILIRUBIN_DIRECT	metabolite_100006082	0.0037205	0.612264	0.540657	489	0.982671	0.967083
SUPEROXDISMUTSOD	metabolite_100002927	-1.80226	-0.61114	0.541414	467	0.99774	0.967083
EOSINOPHILS	metabolite_821	0.0619361	0.612491	0.540306	1521	0.874582	0.967083
PAI_1ANTIGEN_QNT	metabolite_100008914	1.85387	0.613159	0.540064	491	0.934877	0.967083
LYMPHOCYTES	metabolite_100004499	-0.253013	-0.610657	0.54152	1505	0.89375	0.967083
COPPER_RBC	metabolite_999946632	0.00664781	0.611574	0.541116	484	0.909227	0.967083
IL_6	metabolite_100009036	-0.554112	-0.612765	0.540126	1485	0.820482	0.967083
LPIR_SCORE	metabolite_999947006	0.666738	0.61278	0.540162	1006	0.923888	0.967083
LDL_CHOLCALCULATION	metabolite_100001423	1.047	0.611351	0.541061	1508	0.925962	0.967083
ARACHIDONICACID	metabolite_100015971	-0.0627963	-0.611041	0.541267	1479	0.918543	0.967083
TNF_ALPHA	metabolite_100009051	-0.0512655	-0.613308	0.539767	1499	0.999514	0.967083
ALKALINEPHOSPHATASE	metabolite_100003240	0.709997	0.612126	0.540577	1155	0.891919	0.967083
HEMOGLOBIN	metabolite_100001510	-0.0313062	-0.611867	0.54072	1492	0.998595	0.967083
MONOCYTESABSOLUTE	metabolite_189	-0.00412634	-0.613208	0.539833	1499	0.944291	0.967083
MCH	metabolite_999946707	0.057337	0.612389	0.540375	1489	0.997763	0.967083
CALCIUM	metabolite_100001614	0.0110693	0.611801	0.540763	1499	0.910684	0.967083
MPV	metabolite_1135	0.074031	0.613703	0.539831	348	0.923016	0.967083
REDCELLCOUNT	metabolite_62	-0.0120261	-0.612887	0.540057	1333	0.999304	0.967083
EPA_AA	metabolite_100001461	-0.00798832	-0.610935	0.541338	1466	0.99048	0.967083
ARACHIDONICACID	metabolite_100002749	-0.0649997	-0.612109	0.540561	1472	0.918543	0.967083
GGT	metabolite_100000257	-0.781374	-0.611126	0.541215	1425	0.916848	0.967083
COPPER_RBC	metabolite_1342	0.00849319	0.611012	0.541489	481	0.909227	0.967083
HDLCHOLDIRECT	metabolite_1111	0.520224	0.611423	0.541012	1514	0.951743	0.967083
INSULIN	metabolite_100002875	0.211999	0.610684	0.541501	1519	0.884084	0.967083
LINOLEIC_ACID	metabolite_100008952	-0.114733	-0.613241	0.539904	761	0.975097	0.967083
TOTALNEUTROPHILSAB	metabolite_100015850	0.0409223	0.611395	0.541063	1129	0.960233	0.967083
RDW	metabolite_100006726	0.0326108	0.612627	0.540238	1227	0.994518	0.967083
DHA	metabolite_100021784	-0.0262167	-0.612741	0.540143	1478	0.99798	0.967083
OMEGA_6_OMEGA_3RATIO	metabolite_100004523	0.0807112	0.611506	0.540961	1460	0.999759	0.967083
RDW	metabolite_100004509	-0.0294596	-0.613271	0.539797	1411	0.994518	0.967083
CRPHIGHSENSITIVITY	metabolite_100004509	-0.18442	-0.612538	0.540282	1414	0.905536	0.967083
FOLICACID_SERUM	metabolite_999949463	0.241459	0.61208	0.54059	1343	0.957819	0.967083
REDCELLCOUNT	metabolite_100001271	-0.0113413	-0.612278	0.540448	1502	0.999304	0.967083
METHYLMALONICACID	metabolite_100004328	3.10317	0.613055	0.539934	1501	0.822636	0.967083
SUPEROXDISMUTSOD	metabolite_342	-1.56935	-0.61139	0.541233	492	0.99774	0.967083
ZINC	metabolite_100001178	6.83134	0.612655	0.540205	1401	0.905638	0.967083
MPV	metabolite_100015593	0.0628968	0.61137	0.541273	452	0.923016	0.967083
GLUCOSE	metabolite_100000436	-0.54277	-0.612025	0.540628	1311	0.94437	0.967083
PLATELETCOUNTTHOUSAND	metabolite_100021331	1.76924	0.61164	0.54087	1497	0.938804	0.967083
PAI_1ANTIGEN_QNT	metabolite_519	1.94298	0.611131	0.541409	484	0.934877	0.967083
MANGANESE_SERUM	metabolite_100000743	0.0125455	0.613377	0.539925	484	0.999705	0.967083
CHLORIDE	metabolite_100008999	-0.0754964	-0.610942	0.541331	1513	0.936143	0.967083
ZINC_RBC	metabolite_999946902	0.0894461	0.612759	0.540349	460	0.923453	0.967083
CALCIUM	metabolite_100002911	-0.0107058	-0.611766	0.540787	1482	0.910684	0.967083
ZINC	metabolite_999952286	-7.00004	-0.613042	0.539962	1245	0.905638	0.967083
ANTIOXIDCAP_TOTAL	metabolite_100021331	24.1927	0.613498	0.539845	484	0.999247	0.967083
ARACHIDONICACID	metabolite_340	0.0614232	0.612129	0.540548	1478	0.918543	0.967083
OMEGA_6_OMEGA_3RATIO	metabolite_999946594	0.0817129	0.612021	0.54062	1465	0.999759	0.967083
INSULIN	metabolite_100015834	-0.222211	-0.611638	0.540872	1487	0.884084	0.967083
TriglycerideHDLRatio	metabolite_100001266	-0.0476812	-0.613149	0.539871	1505	0.765937	0.967083
MERCURY_BLOOD	metabolite_999947971	0.0979237	0.610952	0.541328	1443	0.95208	0.967083
FOLICACID_SERUM	metabolite_100021331	0.22055	0.612923	0.540022	1491	0.957819	0.967083
BILIRUBIN_INDIRECT	metabolite_180	-0.0153951	-0.61327	0.539993	488	0.978211	0.967083
MONOCYTESABSOLUTE	metabolite_100001731	0.0046084	0.611431	0.541038	1140	0.944291	0.967083
HDLPARTICLENUMBER	metabolite_999946623	-0.227302	-0.611508	0.541015	932	0.908777	0.967083
HEMOGLOBIN	metabolite_100002106	0.0329405	0.610859	0.541387	1494	0.998595	0.967083
WHITECELLCOUNT	metabolite_100002953	0.0439867	0.611628	0.540878	1495	0.969378	0.967083
COPPER_RBC	metabolite_100001651	0.00672848	0.613403	0.539934	446	0.909227	0.967083
ZINC	metabolite_503	-6.89639	-0.612886	0.540052	1404	0.905638	0.967083
SODIUM	metabolite_100020833	0.0660066	0.613338	0.539746	1510	0.964287	0.967083
ARACHIDONICACID	metabolite_100022007	-0.0646231	-0.611046	0.541265	1463	0.918543	0.967083
ALKALINEPHOSPHATASE	metabolite_100006374	0.733689	0.612787	0.540141	1144	0.891919	0.967083
GGT	metabolite_1023	0.782372	0.612547	0.540274	1444	0.916848	0.967083
BASOPHILS	metabolite_999947802	0.0150932	0.61073	0.541474	1474	0.887797	0.967083
BILIRUBIN_DIRECT	metabolite_100002927	-0.00403783	-0.611051	0.541473	467	0.982671	0.967083
LDL_CHOLCALCULATION	metabolite_100006644	-1.17978	-0.611184	0.541198	1171	0.925962	0.967083
SODIUM	metabolite_100009027	0.0687199	0.612303	0.540431	1500	0.964287	0.967083
CREATININEENZ_SER	metabolite_100009008	0.00114952	0.611117	0.541216	1498	0.849981	0.967083
MPV	metabolite_100009271	-0.0607493	-0.612061	0.540793	485	0.923016	0.967083
DPA	metabolite_100000282	0.00799237	0.612781	0.540182	881	0.996459	0.967083
CALCIUM	metabolite_999946266	0.0114192	0.612918	0.540024	1505	0.910684	0.967083
SUPEROXDISMUTSOD	metabolite_999946512	-1.59086	-0.612751	0.540343	476	0.99774	0.967083
OMEGA_3INDEX	metabolite_100001040	-0.0366425	-0.611088	0.541237	1464	0.999863	0.967083
OMEGA_3INDEX	metabolite_999947959	0.0426066	0.611096	0.541248	1253	0.999863	0.967083
ALBUMIN	metabolite_100001391	0.00818097	0.611768	0.540784	1519	0.927863	0.967083
OMEGA_3INDEX	metabolite_100015833	-0.0398673	-0.613027	0.539962	1358	0.999863	0.967083
PLATELETCOUNTTHOUSAND	metabolite_100006370	1.71632	0.612434	0.540344	1517	0.938804	0.967083
LDLMEDIUM	metabolite_100000882	-5.55129	-0.612161	0.540725	488	0.976846	0.967083
CHOLESTEROL_TOTAL	metabolite_100022003	-1.22723	-0.610746	0.541462	1497	0.839482	0.967083
COPPER_RBC	metabolite_100002514	-0.00683419	-0.611112	0.541424	480	0.909227	0.967083
ARSENIC_BLOOD	metabolite_100005864	0.139897	0.61121	0.541356	485	0.924609	0.967083
LDLSMALL	metabolite_100000966	-9.75698	-0.613193	0.539873	1135	0.987051	0.967083
BASOPHILSABSOLUTE	metabolite_999946294	-0.00117065	-0.612103	0.540581	1265	0.991676	0.967083
HDLPARTICLENUMBER	metabolite_100001251	0.215799	0.610679	0.541549	1030	0.908777	0.967093
OMEGA_3INDEX	metabolite_100001509	-0.0394797	-0.610569	0.54159	1335	0.999863	0.967146
OMEGA_6_TOTAL	metabolite_100019975	-0.11657	-0.610607	0.5416	1006	0.997951	0.967146
INSULIN	metabolite_100002952	-0.211119	-0.610507	0.54162	1489	0.884084	0.967147
HEMOGLOBIN	metabolite_100009037	-0.0329929	-0.610471	0.541643	1497	0.998595	0.967147
POTASSIUM	metabolite_100000445	-0.0104453	-0.610464	0.541649	1474	0.949012	0.967147
TNF_ALPHA	metabolite_893	-0.0514554	-0.610486	0.541634	1488	0.999514	0.967147
TriglycerideHDLRatio	metabolite_1111	-0.0542157	-0.610449	0.541657	1514	0.766227	0.967147
MCHC	metabolite_100001461	-0.0265846	-0.610439	0.541664	1501	0.997408	0.967147
POTASSIUM	metabolite_100006379	-0.0101276	-0.610422	0.541675	1509	0.949012	0.967148
CRPHIGHSENSITIVITY	metabolite_100001197	-0.170873	-0.610386	0.541699	1507	0.905536	0.967172
A_GRATIO	metabolite_100001556	0.00805202	0.610092	0.541895	1487	0.912744	0.967172
ALAT_SGPT_	metabolite_100020205	-0.427965	-0.610081	0.541902	1491	0.993253	0.967172
MERCURY_BLOOD	metabolite_100006129	0.0983805	0.610088	0.541908	1339	0.95208	0.967172
A_GRATIO	metabolite_100020409	-0.00826973	-0.610029	0.541935	1514	0.912744	0.967172
MAGNESIUM_SERUM	metabolite_100001951	0.00550872	0.610079	0.541949	1011	0.927547	0.967172
SODIUM	metabolite_100004523	0.0672207	0.610225	0.541807	1499	0.964287	0.967172
EOSINOPHILS	metabolite_197	-0.0658472	-0.610012	0.541955	1390	0.874582	0.967172
OXLDL	metabolite_999933132	-0.541039	-0.61014	0.541909	1008	0.935801	0.967172
MONOCYTES	metabolite_100020823	-0.0636082	-0.610315	0.541753	1401	0.873613	0.967172
VITAMIND_25_OHTOT	metabolite_100006614	-0.457056	-0.610196	0.541826	1495	0.950008	0.967172
REDCELLCOUNT	metabolite_1547	0.0111629	0.610047	0.541923	1511	0.999304	0.967172
MONOCYTESABSOLUTE	metabolite_275	-0.00429423	-0.610171	0.541841	1506	0.944291	0.967172
CHLORIDE	metabolite_275	0.0782416	0.610002	0.541953	1509	0.936143	0.967172
EPA_AA	metabolite_100000453	-0.00884081	-0.610075	0.541916	1354	0.99048	0.967172
INSULIN	metabolite_100006290	-0.222361	-0.610012	0.541946	1520	0.884084	0.967172
BILIRUBIN_DIRECT	metabolite_100015788	0.00383748	0.610416	0.541882	484	0.982671	0.967172
LYMPHOCYTES	metabolite_100004541	-0.252457	-0.610105	0.541887	1479	0.89375	0.967172
ANTIOXIDCAP_TOTAL	metabolite_197	23.5144	0.610619	0.541746	487	0.999247	0.967172
LDL_CHOLCALCULATION	metabolite_100015745	1.00594	0.610234	0.5418	1505	0.925962	0.967172
LPIR_SCORE	metabolite_100003473	0.79343	0.610405	0.541773	788	0.923888	0.967172
SODIUM	metabolite_100001870	-0.0665415	-0.610029	0.541936	1499	0.964287	0.967172
LYMPHOCYTES	metabolite_100010927	-0.260305	-0.610345	0.541737	1349	0.89375	0.967172
FOLICACID_SERUM	metabolite_1024	-0.19878	-0.610029	0.541936	1501	0.957819	0.967172
VITAMIND_25_OHTOT	metabolite_100004499	-0.466317	-0.610306	0.541752	1506	0.950008	0.967172
MANGANESE_SERUM	metabolite_180	-0.013841	-0.610254	0.541987	488	0.999705	0.967173
CHLORIDE	metabolite_100001579	0.0760674	0.609966	0.541977	1502	0.936143	0.967173
BASOPHILSABSOLUTE	metabolite_100001232	-0.00103071	-0.60998	0.541968	1506	0.991676	0.967173
LDLPARTICLENUMBER	metabolite_439	12.7431	0.609919	0.542008	1516	0.963639	0.967192
ALBUMIN	metabolite_1114	-0.00823014	-0.609852	0.542053	1505	0.927863	0.967216
ZINC	metabolite_100006129	7.69683	0.60987	0.542061	1245	0.905807	0.967216
ALBUMIN	metabolite_100000014	-0.00818096	-0.609837	0.542064	1494	0.927863	0.967216
IL_8	metabolite_100001586	0.574707	0.609911	0.542037	1211	0.896303	0.967216
ALKALINEPHOSPHATASE	metabolite_100006375	0.696848	0.609839	0.542083	1222	0.891919	0.967231
BASOPHILSABSOLUTE	metabolite_1668	-0.00107783	-0.609565	0.542253	1353	0.991676	0.967274
POTASSIUM	metabolite_565	0.0103501	0.609705	0.54215	1507	0.949012	0.967274
GLUCOSE	metabolite_100001948	-0.496339	-0.609488	0.542296	1473	0.94437	0.967274
MONOCYTES	metabolite_999947687	-0.0611906	-0.609576	0.542237	1494	0.873613	0.967274
ALAT_SGPT_	metabolite_100006295	-0.449328	-0.609463	0.54231	1507	0.993253	0.967274
GLYCOHEMOGLOBINA1C	metabolite_100001613	-0.0145975	-0.609634	0.542198	1497	0.956396	0.967274
LPIR_SCORE	metabolite_100022008	0.672566	0.60952	0.542318	1016	0.923888	0.967274
SELENIUM_SERUM	metabolite_100000936	-1.9647	-0.610028	0.542137	487	0.894354	0.967274
ASAT_SGOT_	metabolite_100001132	0.246431	0.609568	0.542257	1285	0.992147	0.967274
TOTALNEUTROPHILSAB	metabolite_1052	0.0359794	0.609682	0.542165	1507	0.960233	0.967274
ZINC	metabolite_100009184	-6.7779	-0.609677	0.542176	1402	0.905807	0.967274
HEMOGLOBIN	metabolite_158	0.0325978	0.609564	0.542245	1480	0.998595	0.967274
RDW	metabolite_100009347	-0.0286608	-0.60946	0.542312	1506	0.994518	0.967274
CREATININEENZ_SER	metabolite_796	-0.00114988	-0.609634	0.542198	1494	0.850132	0.967274
MERCURY_BLOOD	metabolite_100015831	-0.095503	-0.609535	0.542263	1504	0.95208	0.967274
SUPEROXDISMUTSOD	metabolite_100005372	-1.86129	-0.609806	0.542284	486	0.99774	0.967274
TRIGLYCERIDES	metabolite_100005996	1.78872	0.609644	0.542191	1506	0.820754	0.967274
ALKALINEPHOSPHATASE	metabolite_240	0.625816	0.609456	0.542314	1515	0.891919	0.967274
LDL_SIZE	metabolite_100006129	-0.0162644	-0.609467	0.542319	1339	0.923563	0.967274
ARSENIC_BLOOD	metabolite_100001731	-0.151477	-0.609897	0.54229	400	0.924609	0.967274
MCHC	metabolite_100003163	0.0306398	0.609425	0.542368	1120	0.997408	0.967282
QUICKI	metabolite_100000096	-0.000878889	-0.609358	0.542384	1449	0.869095	0.967282
GLUTATHIONE_TOTAL	metabolite_565	2.98241	0.609488	0.542406	692	0.996147	0.967282
QUICKI	metabolite_1128	0.000861724	0.609313	0.542409	1516	0.869095	0.967282
SODIUM	metabolite_100001383	-0.0672167	-0.6094	0.542353	1496	0.964287	0.967282
LYMPHOCYTES	metabolite_100009004	0.247639	0.609423	0.542338	1501	0.89375	0.967282
BASOPHILSABSOLUTE	metabolite_100004054	0.00103132	0.609338	0.542394	1495	0.991676	0.967282
EPA	metabolite_100010941	0.0139631	0.609346	0.54239	1474	0.999424	0.967282
EPA_AA	metabolite_498	-0.00823502	-0.609267	0.542443	1462	0.99048	0.967303
OMEGA_3INDEX	metabolite_999947687	-0.037337	-0.609253	0.542452	1459	0.999863	0.967303
FOLICACID_SERUM	metabolite_100006108	-0.245455	-0.609295	0.542442	1241	0.957819	0.967303
SODIUM	metabolite_100021208	0.0734995	0.609254	0.542473	1199	0.964287	0.967321
BUN_CREATRATIO	metabolite_100009141	0.132153	0.609182	0.542496	1522	0.940527	0.967342
BILIRUBIN_INDIRECT	metabolite_999946645	0.0133116	0.609454	0.542528	470	0.978211	0.967361
LEAD_BLOOD	metabolite_100001569	0.0319841	0.609143	0.542524	1487	0.993382	0.967361
GGT	metabolite_999947959	0.776382	0.609149	0.542539	1237	0.917488	0.967363
CRPHIGHSENSITIVITY	metabolite_100010936	-0.176118	-0.609046	0.542587	1509	0.905536	0.967375
EPA	metabolite_1526	0.0139536	0.609067	0.542575	1473	0.999424	0.967375
LDLSMALL	metabolite_999952909	-8.59546	-0.609052	0.542584	1489	0.98924	0.967375
BASOPHILSABSOLUTE	metabolite_999946516	-0.00103914	-0.609049	0.542588	1455	0.991676	0.967375
SELENIUM_SERUM	metabolite_100015683	-1.92604	-0.606609	0.544434	441	0.894354	0.967386
TNF_ALPHA	metabolite_999946602	-0.0517939	-0.60748	0.543626	1490	0.999514	0.967386
BILIRUBIN_INDIRECT	metabolite_100000846	-0.0134808	-0.606719	0.544328	489	0.978211	0.967386
LDLMEDIUM	metabolite_100001652	-5.44541	-0.608384	0.543234	474	0.976846	0.967386
TNF_ALPHA	metabolite_136	0.0521905	0.606437	0.544323	1421	0.999514	0.967386
BILIRUBIN_INDIRECT	metabolite_999946266	0.0131388	0.609154	0.542716	486	0.978211	0.967386
HDLLARGE	metabolite_100009020	84.3349	0.606879	0.544222	489	0.999056	0.967386
HOMA_IR	metabolite_100002070	-0.0797582	-0.606493	0.544285	1429	0.917238	0.967386
ARSENIC_BLOOD	metabolite_100015586	-0.149177	-0.608021	0.543468	484	0.924609	0.967386
TNF_ALPHA	metabolite_999946515	-0.0523908	-0.6072	0.543816	1428	0.999514	0.967386
LPIR_SCORE	metabolite_100002952	-0.643632	-0.607686	0.543536	998	0.923888	0.967386
URICACID	metabolite_999947959	0.0358813	0.608673	0.54285	1288	0.889816	0.967386
EOSINOPHILSABSOLUTE	metabolite_100006260	0.00361501	0.6086	0.542882	1504	0.940889	0.967386
REDCELLCOUNT	metabolite_100001609	-0.0110884	-0.606285	0.544419	1494	0.999304	0.967386
COPPER_RBC	metabolite_100009147	0.007452	0.60701	0.544208	394	0.909227	0.967386
METHYLMALONICACID	metabolite_100019975	2.98489	0.60753	0.543593	1493	0.825322	0.967386
EOSINOPHILS	metabolite_100002154	-0.0642561	-0.608426	0.542998	1502	0.874582	0.967386
LEAD_BLOOD	metabolite_231	0.0314481	0.608045	0.543251	1497	0.993382	0.967386
HDLCHOLDIRECT	metabolite_100001426	-0.517931	-0.608187	0.54316	1441	0.951743	0.967386
MCH	metabolite_100002784	0.0582085	0.606678	0.544161	1447	0.997763	0.967386
HEMOGLOBIN	metabolite_100005466	-0.0315572	-0.606722	0.544128	1516	0.998595	0.967386
MANGANESE_SERUM	metabolite_100002528	0.0125216	0.608205	0.543347	483	0.999705	0.967386
CRPHIGHSENSITIVITY	metabolite_100002528	-0.175693	-0.606924	0.543994	1508	0.905536	0.967386
HOMA_IR	metabolite_100006375	-0.087534	-0.608217	0.543158	1222	0.917238	0.967386
MAGNESIUM_SERUM	metabolite_999946973	-0.00714963	-0.606356	0.544456	788	0.927547	0.967386
PHOSPHORUSINORGANIC	metabolite_999946973	0.0254663	0.608212	0.543406	399	0.995934	0.967386
HOMA_IR	metabolite_100001956	-0.0709142	-0.608434	0.542992	1506	0.917238	0.967386
WHITECELLCOUNT	metabolite_100009225	-0.0457338	-0.607248	0.543779	1509	0.969378	0.967386
LYMPHOCYTES	metabolite_100002514	-0.25045	-0.606514	0.54427	1447	0.895331	0.967386
VITAMIND_25_OHTOT	metabolite_342	0.461649	0.607695	0.543481	1522	0.950008	0.967386
MPV	metabolite_100001256	-0.0591664	-0.607001	0.544142	486	0.923016	0.967386
RDW	metabolite_100000827	-0.0288154	-0.608507	0.542946	1484	0.994518	0.967386
ANTIOXIDCAP_TOTAL	metabolite_100001295	20.8569	0.606861	0.544238	483	0.999247	0.967386
MPV	metabolite_100000010	-0.0623824	-0.608899	0.542909	450	0.923016	0.967386
OXLDL	metabolite_1528	0.536292	0.606639	0.544236	964	0.935801	0.967386
ASAT_SGOT_	metabolite_100001992	0.216204	0.608171	0.543167	1502	0.992147	0.967386
TRIGLYCERIDES	metabolite_100001270	-1.76996	-0.606628	0.54419	1507	0.820754	0.967386
SUPEROXDISMUTSOD	metabolite_100005350	1.63218	0.607159	0.544036	488	0.99774	0.967386
CREATININEENZ_SER	metabolite_100000008	0.00117572	0.607	0.543958	1312	0.850153	0.967386
A_GRATIO	metabolite_999948047	-0.00833583	-0.606262	0.54444	1402	0.912744	0.967386
METHYLMALONICACID	metabolite_100008990	2.94894	0.606742	0.544115	1500	0.825322	0.967386
MPV	metabolite_100015594	-0.0708206	-0.607197	0.544055	427	0.923016	0.967386
MAGNESIUM_SERUM	metabolite_100008952	-0.00730457	-0.606613	0.544292	761	0.927547	0.967386
SUPEROXDISMUTSOD	metabolite_100009132	-1.67578	-0.607469	0.54383	489	0.99774	0.967386
ARSENIC_BLOOD	metabolite_302	-0.116927	-0.607728	0.543687	447	0.924609	0.967386
MPV	metabolite_100000491	-0.0601651	-0.608266	0.543307	482	0.923016	0.967386
ARSENIC_BLOOD	metabolite_100001423	-0.133997	-0.608468	0.543167	491	0.924609	0.967386
EPA_AA	metabolite_100008955	0.00832909	0.606952	0.543978	1453	0.99048	0.967386
TOTALNEUTROPHILS	metabolite_100002871	0.279435	0.607272	0.543763	1506	0.859452	0.967386
MCV	metabolite_100009019	0.14648	0.607144	0.543848	1505	0.997538	0.967386
TNF_ALPHA	metabolite_100006644	-0.0618262	-0.606101	0.544567	1167	0.999514	0.967386
CHOLESTEROL_TOTAL	metabolite_100006260	-1.15676	-0.60711	0.54387	1506	0.840141	0.967386
TriglycerideHDLRatio	metabolite_891	0.0537464	0.606734	0.54412	1505	0.76859	0.967386
SUPEROXDISMUTSOD	metabolite_100022008	1.77205	0.606971	0.544164	485	0.99774	0.967386
MPV	metabolite_100006375	0.0625499	0.608159	0.543407	440	0.923016	0.967386
OMEGA_3_TOTAL	metabolite_100000966	-0.0545505	-0.606942	0.5441	670	0.993318	0.967386
OXLDL	metabolite_100001810	-0.545416	-0.608519	0.542982	1012	0.935801	0.967386
SODIUM	metabolite_100001266	-0.0676207	-0.608224	0.543132	1506	0.964287	0.967386
TOTALNEUTROPHILS	metabolite_100005850	0.271001	0.607223	0.543797	1484	0.859452	0.967386
LYMPHOCYTESABSOLUTE	metabolite_100002989	-0.017291	-0.607064	0.543901	1504	0.850065	0.967386
LINOLEIC_ACID	metabolite_100008920	0.0973014	0.60719	0.543863	1017	0.975097	0.967386
BILIRUBIN_DIRECT	metabolite_112	-0.00380739	-0.607532	0.543791	486	0.982671	0.967386
MAGNESIUM_SERUM	metabolite_100009364	-0.0057703	-0.606464	0.544343	1025	0.927547	0.967386
GLYCOHEMOGLOBINA1C	metabolite_100001300	-0.0145286	-0.608176	0.543164	1504	0.956396	0.967386
GLYCOHEMOGLOBINA1C	metabolite_100020361	0.0157145	0.606615	0.54421	1347	0.956396	0.967386
ADIPONECTIN_SERUM	metabolite_100000010	0.185368	0.60794	0.54333	1365	0.996066	0.967386
SELENIUM_SERUM	metabolite_100002014	-2.00907	-0.60919	0.542695	482	0.894354	0.967386
BILIRUBIN_INDIRECT	metabolite_100001384	-0.0153564	-0.607858	0.543601	447	0.978211	0.967386
OMEGA_3INDEX	metabolite_100001452	-0.0397517	-0.608116	0.543218	1303	0.999863	0.967386
A_GRATIO	metabolite_100006293	-0.00803458	-0.606246	0.544444	1502	0.912744	0.967386
HEMATOCRIT	metabolite_1001	-0.0920252	-0.606291	0.544414	1509	0.999484	0.967386
LACTICDEHYDROGENASE	metabolite_999946966	-1.30799	-0.609164	0.542727	459	0.963152	0.967386
LDLMEDIUM	metabolite_100000014	-5.24806	-0.608359	0.543244	483	0.976846	0.967386
LPIR_SCORE	metabolite_100001570	0.660923	0.606355	0.544417	1012	0.923888	0.967386
COPPER_RBC	metabolite_100009038	-0.00687557	-0.606924	0.544194	486	0.909227	0.967386
GLYCOHEMOGLOBINA1C	metabolite_100000276	-0.0164291	-0.607144	0.543864	1288	0.956396	0.967386
EPA_AA	metabolite_100009002	0.00811392	0.606266	0.544432	1481	0.99048	0.967386
LACTICDEHYDROGENASE	metabolite_100022480	-1.37843	-0.609018	0.542833	446	0.963152	0.967386
URICACID	metabolite_100020208	0.0329957	0.608646	0.542852	1505	0.889816	0.967386
ALKALINEPHOSPHATASE	metabolite_100009035	0.610694	0.607307	0.54374	1510	0.891919	0.967386
EPA	metabolite_999946666	0.0169866	0.606183	0.544508	1208	0.999424	0.967386
ANTIOXIDCAP_TOTAL	metabolite_100005403	21.0195	0.608416	0.543205	485	0.999247	0.967386
ADIPONECTIN_SERUM	metabolite_100001263	0.175796	0.607051	0.54391	1502	0.996066	0.967386
OMEGA_6_OMEGA_3RATIO	metabolite_100006293	-0.0794387	-0.608925	0.54267	1464	0.999759	0.967386
MCH	metabolite_100001756	-0.0573279	-0.608189	0.543155	1503	0.997763	0.967386
VITAMIND_25_OHTOT	metabolite_100001425	-0.45052	-0.607374	0.543696	1503	0.950008	0.967386
VITAMIND3_25_OH	metabolite_100000707	-1.0538	-0.607031	0.544162	430	0.998909	0.967386
MANGANESE_SERUM	metabolite_444	-0.0160777	-0.608673	0.543033	488	0.999705	0.967386
A_GRATIO	metabolite_100001468	-0.00820033	-0.608341	0.543055	1497	0.912744	0.967386
CRPHIGHSENSITIVITY	metabolite_999946294	-0.139585	-0.607089	0.543902	1268	0.905536	0.967386
CARBONDIOXIDE_CO2_	metabolite_100021331	-0.0692696	-0.606161	0.5445	1501	0.982284	0.967386
GLUCOSE	metabolite_100002356	0.484649	0.606096	0.544544	1506	0.94437	0.967386
RDW	metabolite_100008954	0.0293908	0.608985	0.542627	1511	0.994518	0.967386
MCV	metabolite_100009122	0.152341	0.608125	0.543198	1487	0.997538	0.967386
DHA	metabolite_999947802	-0.0253237	-0.608278	0.5431	1438	0.99798	0.967386
PLATELETCOUNTTHOUSAND	metabolite_100004299	1.82546	0.60722	0.54381	1324	0.938804	0.967386
MERCURY_BLOOD	metabolite_100022482	0.0958557	0.607969	0.543301	1491	0.95208	0.967386
IL_8	metabolite_100003470	0.464027	0.608039	0.543256	1480	0.896789	0.967386
HEMOGLOBIN	metabolite_999952865	0.032282	0.607015	0.543935	1485	0.998595	0.967386
REDCELLCOUNT	metabolite_100009006	0.013356	0.607557	0.5436	1175	0.999304	0.967386
HOMOCYSTEINE_SERUM	metabolite_100001593	0.0901401	0.608751	0.542783	1489	0.809064	0.967386
ZINC_RBC	metabolite_100001624	0.101577	0.607735	0.543732	389	0.925969	0.967386
LYMPHOCYTESABSOLUTE	metabolite_100015755	-0.017594	-0.607596	0.54355	1467	0.850065	0.967386
MONOCYTES	metabolite_100015835	0.0638324	0.608815	0.54274	1505	0.873613	0.967386
ARSENIC_BLOOD	metabolite_100001178	0.165429	0.608997	0.54282	486	0.924609	0.967386
CALCIUM	metabolite_100004112	-0.0114428	-0.607551	0.543582	1438	0.910777	0.967386
HDLCHOLDIRECT	metabolite_100000447	0.574522	0.606182	0.544505	1251	0.951743	0.967386
LINOLEIC_ACID	metabolite_1083	0.0941803	0.606816	0.54411	1022	0.975097	0.967386
BILIRUBIN_DIRECT	metabolite_100001402	0.00356576	0.606543	0.544477	442	0.982671	0.967386
LPIR_SCORE	metabolite_999946384	0.690565	0.607513	0.543646	1028	0.923888	0.967386
MCV	metabolite_100000257	-0.154344	-0.608584	0.542894	1483	0.997538	0.967386
ZINC_RBC	metabolite_100002024	0.0928803	0.608643	0.543071	461	0.925969	0.967386
MAGNESIUM_SERUM	metabolite_100001170	0.00595773	0.606494	0.544323	1028	0.927547	0.967386
BASOPHILSABSOLUTE	metabolite_1090	0.00103917	0.60696	0.54397	1504	0.991676	0.967386
VITAMIND_25_OHTOT	metabolite_100010940	-0.474666	-0.606085	0.544551	1499	0.950008	0.967386
SUPEROXDISMUTSOD	metabolite_100015681	1.85198	0.608749	0.543019	436	0.99774	0.967386
FOLICACID_SERUM	metabolite_100010918	0.21641	0.608262	0.543106	1514	0.957819	0.967386
VITAMIND_25_OHTOT	metabolite_100008980	-0.470888	-0.606113	0.544532	1513	0.950008	0.967386
SODIUM	metabolite_1224	0.067006	0.607067	0.5439	1501	0.964287	0.967386
HEMATOCRIT	metabolite_100000846	0.0938576	0.607687	0.543489	1485	0.999484	0.967386
LDLMEDIUM	metabolite_100001198	-5.0155	-0.607575	0.543763	485	0.976846	0.967386
HEMOGLOBIN	metabolite_806	-0.0321248	-0.608918	0.542672	1500	0.998595	0.967386
SELENIUM_SERUM	metabolite_241	-1.64894	-0.607347	0.543914	484	0.894354	0.967386
LDLMEDIUM	metabolite_100001851	-5.32683	-0.607556	0.543773	489	0.976846	0.967386
TOTALNEUTROPHILS	metabolite_1114	0.273456	0.60797	0.5433	1502	0.859452	0.967386
VITAMIND_25_OHTOT	metabolite_999952865	-0.463943	-0.606473	0.544295	1486	0.950008	0.967386
COPPER_RBC	metabolite_999952524	0.00596604	0.608959	0.542844	488	0.909227	0.967386
VITAMIND3_25_OH	metabolite_100020262	-0.901345	-0.607607	0.543746	478	0.998909	0.967386
LDLPARTICLENUMBER	metabolite_100020254	13.1827	0.608222	0.543135	1472	0.963639	0.967386
MERCURY_BLOOD	metabolite_999946623	0.0974111	0.606367	0.544371	1386	0.95208	0.967386
CARBONDIOXIDE_CO2_	metabolite_100000846	0.0703571	0.606995	0.543948	1488	0.982284	0.967386
ALAT_SGPT_	metabolite_100001193	-0.423203	-0.607649	0.543513	1507	0.993253	0.967386
LDLPARTICLENUMBER	metabolite_100001132	14.1901	0.606105	0.544554	1284	0.963639	0.967386
VITAMIND3_25_OH	metabolite_100001999	-0.841131	-0.607592	0.543751	486	0.998909	0.967386
PLATELETCOUNTTHOUSAND	metabolite_999946616	1.76476	0.607057	0.543907	1479	0.938804	0.967386
VITAMIND3_25_OH	metabolite_100001740	0.940881	0.606467	0.544496	488	0.998909	0.967386
SUPEROXDISMUTSOD	metabolite_100001882	-1.96081	-0.607443	0.543846	492	0.99774	0.967386
CALCIUM	metabolite_999946966	-0.0122221	-0.606517	0.544288	1194	0.910777	0.967386
QUICKI	metabolite_100001604	-0.000915985	-0.609011	0.542624	1317	0.869095	0.967386
TOTALNEUTROPHILSAB	metabolite_197	0.0376437	0.608139	0.543196	1390	0.960233	0.967386
LDL_CHOLCALCULATION	metabolite_100009035	-1.0248	-0.6064	0.544342	1505	0.925962	0.967386
EOSINOPHILSABSOLUTE	metabolite_100010918	0.00359125	0.608954	0.542647	1518	0.940889	0.967386
HOMA_IR	metabolite_1111	-0.0758879	-0.607817	0.543401	1515	0.917238	0.967386
CREATININEENZ_SER	metabolite_100021707	-0.00109261	-0.608323	0.543067	1490	0.850132	0.967386
LEAD_BLOOD	metabolite_100021324	0.0320739	0.608627	0.542865	1500	0.993382	0.967386
REDCELLCOUNT	metabolite_100015594	-0.0127559	-0.608613	0.542902	1159	0.999304	0.967386
MCH	metabolite_100002871	-0.0577442	-0.606313	0.5444	1506	0.997763	0.967386
LINOLEIC_ACID	metabolite_100003271	-0.0994262	-0.6075	0.543657	1015	0.975097	0.967386
POTASSIUM	metabolite_189	0.0102325	0.608548	0.542917	1502	0.949012	0.967386
A_GRATIO	metabolite_55	0.00800372	0.606615	0.544199	1501	0.912744	0.967386
WHITECELLCOUNT	metabolite_100004295	0.0458839	0.608113	0.543209	1443	0.969378	0.967386
MANGANESE_SERUM	metabolite_100001104	0.0124691	0.608912	0.542872	492	0.999705	0.967386
HDLPARTICLENUMBER	metabolite_100000882	-0.213111	-0.606699	0.544188	1018	0.908777	0.967386
MONOCYTESABSOLUTE	metabolite_999952865	0.00412196	0.608977	0.542634	1485	0.944291	0.967386
DHA	metabolite_100001007	-0.0258546	-0.60874	0.542795	1432	0.99798	0.967386
FERRITIN	metabolite_100020833	3.49664	0.607641	0.543518	1507	0.936817	0.967386
TOTALNEUTROPHILSAB	metabolite_100001987	0.0360351	0.608691	0.542823	1494	0.960233	0.967386
HDLLARGE	metabolite_100001007	-100.716	-0.608196	0.54335	487	0.999056	0.967386
TNF_ALPHA	metabolite_181	-0.049905	-0.606219	0.544463	1481	0.999514	0.967386
SELENIUM_SERUM	metabolite_880	-2.18539	-0.607629	0.543727	485	0.894354	0.967386
HOMOCYSTEINE_SERUM	metabolite_823	0.0893844	0.608102	0.543213	1504	0.809064	0.967386
LDL_SIZE	metabolite_100022485	-0.0162506	-0.606342	0.544386	1406	0.924124	0.967386
BILIRUBIN_INDIRECT	metabolite_100002183	0.0132882	0.607795	0.543644	445	0.978211	0.967386
GLOBULIN	metabolite_566	-0.0111056	-0.607368	0.543701	1484	0.939119	0.967386
TOTALNEUTROPHILSAB	metabolite_100002070	0.0378206	0.608834	0.542733	1428	0.960233	0.967386
HDLLARGE	metabolite_999946295	89.3995	0.60922	0.542673	484	0.999056	0.967386
MAGNESIUM_SERUM	metabolite_250	0.00590392	0.606586	0.544262	1023	0.927547	0.967386
CALCIUM	metabolite_999947650	0.0111492	0.608899	0.542685	1487	0.910777	0.967386
HEMOGLOBIN	metabolite_100004299	-0.0347587	-0.608223	0.543145	1325	0.998595	0.967386
QUICKI	metabolite_100001121	-0.000824854	-0.606847	0.544045	1500	0.869934	0.967386
SELENIUM_SERUM	metabolite_100021918	1.57051	0.607347	0.543916	482	0.894354	0.967386
REDCELLCOUNT	metabolite_1254	0.0110264	0.608216	0.543137	1499	0.999304	0.967386
CHOLESTEROL_TOTAL	metabolite_100000966	1.34688	0.607697	0.543511	1135	0.840141	0.967386
PHOSPHORUSINORGANIC	metabolite_999946623	-0.0234051	-0.608151	0.5434	456	0.995934	0.967386
PHOSPHORUSINORGANIC	metabolite_100010916	-0.0267964	-0.607605	0.543754	468	0.995934	0.967386
A_GRATIO	metabolite_100001287	0.00817064	0.608068	0.543236	1491	0.912744	0.967386
MONOCYTES	metabolite_100020253	-0.0702636	-0.607096	0.5439	1235	0.874029	0.967386
MONOCYTESABSOLUTE	metabolite_519	-0.00407441	-0.606055	0.54457	1509	0.944291	0.967386
PLATELETCOUNTTHOUSAND	metabolite_999946970	-1.80302	-0.60805	0.543249	1473	0.938804	0.967386
HOMOCYSTEINE_SERUM	metabolite_100002953	-0.0875763	-0.606293	0.544413	1497	0.809064	0.967386
SELENIUM_SERUM	metabolite_999946510	2.36932	0.609135	0.542803	391	0.894354	0.967386
GLUCOSE	metabolite_100009038	-0.494607	-0.607211	0.543803	1511	0.94437	0.967386
MPV	metabolite_445	-0.0593958	-0.607435	0.543852	490	0.923016	0.967386
BILIRUBIN_TOTAL	metabolite_100006121	-0.00995609	-0.607105	0.5439	1175	0.967044	0.967386
URICACID	metabolite_100002227	0.0363893	0.607316	0.543749	1292	0.889816	0.967386
OMEGA_6_TOTAL	metabolite_100006292	0.105344	0.60713	0.543902	1020	0.997951	0.967386
LDLSMALL	metabolite_100020254	8.77749	0.60591	0.544669	1472	0.98924	0.967474
MERCURY_BLOOD	metabolite_980	-0.0958508	-0.605881	0.544686	1513	0.95208	0.967474
EOSINOPHILS	metabolite_100001162	-0.0640494	-0.605897	0.544676	1499	0.874582	0.967474
CARBONDIOXIDE_CO2_	metabolite_100015845	-0.0736553	-0.605909	0.544681	1307	0.982284	0.967474
COPPER_RBC	metabolite_100006298	0.00663953	0.606154	0.544704	486	0.909227	0.967474
ARSENIC_BLOOD	metabolite_100009350	-0.166062	-0.606304	0.544663	408	0.924609	0.967474
LDLSMALL	metabolite_999947417	-8.69678	-0.60588	0.544687	1495	0.98924	0.967474
EOSINOPHILSABSOLUTE	metabolite_100000010	-0.00378866	-0.605877	0.544699	1365	0.940889	0.967474
BILIRUBIN_DIRECT	metabolite_100001590	-0.00424898	-0.606061	0.544781	463	0.982671	0.967488
POTASSIUM	metabolite_999946601	0.0101021	0.605784	0.544751	1497	0.949012	0.967488
GLUTATHIONE_TOTAL	metabolite_100001468	2.47818	0.605896	0.544787	694	0.996147	0.967488
EOSINOPHILS	metabolite_100005403	0.0625781	0.605753	0.544773	1484	0.874582	0.967488
LDL_SIZE	metabolite_100009008	-0.0157898	-0.605772	0.544759	1495	0.924124	0.967488
SODIUM	metabolite_344	0.0666465	0.605741	0.544779	1506	0.964287	0.967488
OMEGA_6_OMEGA_3RATIO	metabolite_100015850	0.0882742	0.605802	0.544774	1094	0.999759	0.967488
PHOSPHORUSINORGANIC	metabolite_100001393	-0.0253943	-0.605829	0.544921	484	0.995934	0.967503
LEAD_BLOOD	metabolite_100021015	-0.0348642	-0.605568	0.54491	1283	0.993382	0.967503
ARSENIC_BLOOD	metabolite_100000846	-0.140165	-0.605945	0.544842	488	0.924609	0.967503
TOTALNEUTROPHILSAB	metabolite_100002028	-0.0365099	-0.605692	0.544813	1483	0.960233	0.967503
CHOLESTEROL_TOTAL	metabolite_229	1.16667	0.605658	0.544834	1503	0.840141	0.967503
OXLDL	metabolite_100000882	-0.534463	-0.605654	0.544882	1016	0.935801	0.967503
EOSINOPHILS	metabolite_999947011	-0.0670139	-0.605562	0.544915	1271	0.874582	0.967503
LACTICDEHYDROGENASE	metabolite_100009021	1.33027	0.605958	0.544834	487	0.963152	0.967503
EOSINOPHILSABSOLUTE	metabolite_100003470	-0.00358587	-0.605521	0.544926	1487	0.940889	0.967503
HDLPARTICLENUMBER	metabolite_999946681	0.223389	0.605562	0.544943	1015	0.908777	0.967503
COPPER_RBC	metabolite_100000808	0.0119113	0.605796	0.544944	483	0.909227	0.967503
URICACID	metabolite_100016110	-0.0370316	-0.605578	0.544911	1204	0.889816	0.967503
HEMATOCRIT	metabolite_100000672	0.0912408	0.605548	0.544908	1492	0.999484	0.967503
VITAMIND3_25_OH	metabolite_100009035	0.931235	0.605928	0.544851	492	0.998909	0.967503
GLYCOHEMOGLOBINA1C	metabolite_100010941	-0.0146692	-0.605206	0.545134	1512	0.956396	0.967534
METHYLMALONICACID	metabolite_100005384	2.9314	0.605412	0.544997	1507	0.825322	0.967534
MPV	metabolite_999946646	-0.0580515	-0.605685	0.545027	468	0.923016	0.967534
UREANITROGEN	metabolite_100020004	0.102755	0.605163	0.545163	1511	0.978443	0.967534
BILIRUBIN_DIRECT	metabolite_100006260	0.00376135	0.605444	0.545173	490	0.982671	0.967534
METHYLMALONICACID	metabolite_100009376	-2.82634	-0.605253	0.545104	1493	0.825322	0.967534
CALCIUM	metabolite_1235	0.010854	0.605184	0.54515	1488	0.910777	0.967534
IL_8	metabolite_100020491	0.512076	0.605208	0.545144	1339	0.898376	0.967534
POTASSIUM	metabolite_100001412	-0.0103525	-0.605377	0.54502	1506	0.949012	0.967534
HOMOCYSTEINE_SERUM	metabolite_100001313	-0.0895394	-0.605261	0.545098	1512	0.809064	0.967534
LDLSMALL	metabolite_100001869	-8.70785	-0.605176	0.545154	1509	0.98924	0.967534
POTASSIUM	metabolite_424	-0.0101942	-0.605315	0.545061	1521	0.949012	0.967534
PHOSPHORUSINORGANIC	metabolite_100001270	-0.0259687	-0.605445	0.545174	488	0.995934	0.967534
EOSINOPHILSABSOLUTE	metabolite_100006361	-0.00347223	-0.60528	0.545085	1505	0.940889	0.967534
EPA_AA	metabolite_100000792	-0.00783158	-0.605383	0.54502	1454	0.99048	0.967534
SUPEROXDISMUTSOD	metabolite_158	1.42444	0.605467	0.545161	486	0.99774	0.967534
PHOSPHORUSINORGANIC	metabolite_100009037	0.022848	0.605539	0.545109	492	0.995934	0.967534
HDLLARGE	metabolite_100000054	87.5592	0.605569	0.545091	489	0.999056	0.967534
CRPHIGHSENSITIVITY	metabolite_100001950	0.181385	0.60538	0.545018	1513	0.905536	0.967534
REDCELLCOUNT	metabolite_100001335	0.0112544	0.605391	0.545011	1517	0.999304	0.967534
TOTALNEUTROPHILS	metabolite_821	0.265672	0.605092	0.545209	1521	0.859452	0.967548
VITAMIND_25_OHTOT	metabolite_100002173	-0.455353	-0.605072	0.545224	1496	0.950008	0.967548
HOMOCYSTEINE_SERUM	metabolite_999947671	0.0895598	0.605076	0.545221	1509	0.809064	0.967548
MCV	metabolite_100001550	0.154849	0.605126	0.545195	1399	0.997538	0.967548
ANTIOXIDCAP_TOTAL	metabolite_100001102	21.4361	0.6053	0.545273	483	0.999247	0.967551
SELENIUM_SERUM	metabolite_100009138	1.78243	0.605294	0.545277	484	0.894354	0.967551
LACTICDEHYDROGENASE	metabolite_100001296	-1.30418	-0.605305	0.545267	487	0.963152	0.967551
HDLCHOLDIRECT	metabolite_460	0.521511	0.604975	0.545287	1513	0.951743	0.967551
BILIRUBIN_DIRECT	metabolite_100002989	0.00363344	0.605267	0.54529	492	0.982671	0.967551
VITAMIND3_25_OH	metabolite_100002018	0.893328	0.605347	0.545249	471	0.998909	0.967551
DHA	metabolite_999946595	0.0254739	0.604947	0.545312	1415	0.99798	0.967553
MPV	metabolite_100016069	0.0572266	0.605241	0.545309	489	0.923016	0.967553
OMEGA_6_OMEGA_3RATIO	metabolite_100009264	0.0823583	0.604819	0.545397	1423	0.999759	0.967577
CREATININEENZ_SER	metabolite_339	-0.00116855	-0.604817	0.5454	1398	0.850603	0.967577
SODIUM	metabolite_1026	0.065749	0.60485	0.545371	1510	0.964287	0.967577
ALAT_SGPT_	metabolite_100008918	-0.421597	-0.604815	0.545394	1511	0.993253	0.967577
CHOLESTEROL_TOTAL	metabolite_999946973	-1.33939	-0.604912	0.545354	1187	0.840141	0.967577
BUN_CREATRATIO	metabolite_240	0.131222	0.604837	0.545379	1515	0.940527	0.967577
MCV	metabolite_1231	0.148121	0.604863	0.545362	1510	0.997538	0.967577
DPA	metabolite_100003473	-0.00974964	-0.604816	0.545479	788	0.996459	0.967586
QUICKI	metabolite_100001551	-0.000850336	-0.604657	0.545499	1507	0.869985	0.967586
MONOCYTESABSOLUTE	metabolite_999946905	-0.00409506	-0.604732	0.545449	1507	0.944291	0.967586
LEAD_BLOOD	metabolite_1114	0.0304111	0.604765	0.545428	1494	0.993382	0.967586
BILIRUBIN_INDIRECT	metabolite_999946632	0.013529	0.604981	0.545484	485	0.978211	0.967586
ALKALINEPHOSPHATASE	metabolite_100009020	0.632825	0.604654	0.545501	1515	0.891919	0.967586
BILIRUBIN_DIRECT	metabolite_100008990	-0.0037552	-0.60506	0.545433	483	0.982671	0.967586
BASOPHILSABSOLUTE	metabolite_100001567	0.000991058	0.60474	0.545444	1499	0.991676	0.967586
POTASSIUM	metabolite_100009122	0.0104406	0.604667	0.545493	1490	0.949012	0.967586
GLUCOSE	metabolite_100015618	0.536325	0.604607	0.545546	1315	0.94437	0.967591
OMEGA_6_OMEGA_3RATIO	metabolite_100001229	0.0759427	0.603674	0.546155	1459	0.999759	0.967591
LYMPHOCYTES	metabolite_100015833	0.256724	0.604006	0.545939	1393	0.895331	0.967591
ASAT_SGOT_	metabolite_275	-0.232332	-0.603911	0.545995	1509	0.992147	0.967591
LDL_SIZE	metabolite_100000442	-0.0163045	-0.603861	0.546031	1455	0.924124	0.967591
RDW	metabolite_999946636	-0.0292224	-0.60426	0.545774	1341	0.994518	0.967591
TOTALNEUTROPHILS	metabolite_100002014	-0.265124	-0.604411	0.545664	1484	0.859452	0.967591
INSULIN	metabolite_999946488	-0.21559	-0.604377	0.545688	1460	0.886688	0.967591
CHLORIDE	metabolite_100001007	-0.0756985	-0.604185	0.545815	1470	0.937198	0.967591
GLUTATHIONE_TOTAL	metabolite_892	-2.29457	-0.603972	0.546068	682	0.996147	0.967591
LEAD_BLOOD	metabolite_100006370	0.0307159	0.604188	0.545811	1509	0.993382	0.967591
SELENIUM_SERUM	metabolite_803	-2.16595	-0.603958	0.546161	488	0.894354	0.967591
PAI_1ANTIGEN_QNT	metabolite_100015839	2.0573	0.60412	0.546054	488	0.934877	0.967591
ARACHIDONICACID	metabolite_498	0.0632401	0.604058	0.5459	1462	0.920365	0.967591
TriglycerideHDLRatio	metabolite_100000015	0.0602517	0.603734	0.546131	1250	0.770307	0.967591
UREANITROGEN	metabolite_100016069	0.103474	0.603773	0.546087	1491	0.978443	0.967591
EPA_AA	metabolite_100001007	-0.00837058	-0.603739	0.546114	1432	0.99048	0.967591
OMEGA_3INDEX	metabolite_100001740	-0.0376663	-0.603765	0.546096	1433	0.999863	0.967591
EPA_AA	metabolite_100009227	0.00786459	0.604258	0.545768	1445	0.99048	0.967591
LDLMEDIUM	metabolite_999946510	-6.15132	-0.60434	0.545982	391	0.976846	0.967591
ALBUMIN	metabolite_2054	-0.00809108	-0.604036	0.545912	1512	0.927863	0.967591
LEAD_BLOOD	metabolite_999933132	0.0315638	0.604115	0.54586	1488	0.993382	0.967591
COPPER_RBC	metabolite_999946354	-0.00667376	-0.604491	0.545809	484	0.909227	0.967591
MCHC	metabolite_100010941	-0.0268103	-0.604138	0.545844	1509	0.997408	0.967591
LDL_CHOLCALCULATION	metabolite_100003473	1.17538	0.604163	0.545849	1219	0.925962	0.967591
OMEGA_3_TOTAL	metabolite_267	0.0432258	0.604194	0.545853	1006	0.993318	0.967591
SUPEROXDISMUTSOD	metabolite_100009123	-1.69535	-0.604927	0.545518	487	0.99774	0.967591
PLATELETCOUNTTHOUSAND	metabolite_355	-1.7599	-0.60441	0.545663	1514	0.938804	0.967591
EPA_AA	metabolite_100001668	-0.00820482	-0.604522	0.545591	1464	0.99048	0.967591
ARSENIC_BLOOD	metabolite_999952661	0.178021	0.604089	0.546076	484	0.925084	0.967591
HDLPARTICLENUMBER	metabolite_100003151	0.218453	0.603959	0.546009	1006	0.908777	0.967591
QUICKI	metabolite_100001756	-0.000861226	-0.604036	0.545911	1506	0.869985	0.967591
EPA_AA	metabolite_100001527	-0.00701534	-0.603712	0.546162	1094	0.99048	0.967591
ASAT_SGOT_	metabolite_100002009	0.21811	0.604241	0.545778	1475	0.992147	0.967591
HEMATOCRIT	metabolite_100001083	-0.0935836	-0.604437	0.545646	1488	0.999484	0.967591
BASOPHILS	metabolite_999946707	-0.0148712	-0.604545	0.545574	1489	0.888837	0.967591
GLUTATHIONE_TOTAL	metabolite_338	-2.55938	-0.604284	0.545859	686	0.996147	0.967591
MONOCYTES	metabolite_100015836	0.0634362	0.604083	0.545881	1494	0.87576	0.967591
ASAT_SGOT_	metabolite_999947478	-0.235865	-0.603806	0.546091	1169	0.992147	0.967591
ALBUMIN	metabolite_100015737	-0.00844499	-0.604191	0.545812	1447	0.927863	0.967591
HOMA_IR	metabolite_999946681	0.0761522	0.603814	0.54606	1497	0.918632	0.967591
REDCELLCOUNT	metabolite_1442	-0.0110297	-0.604495	0.545606	1513	0.999304	0.967591
TRIGLYCERIDES	metabolite_111	1.79887	0.604067	0.545891	1503	0.820754	0.967591
LYMPHOCYTESABSOLUTE	metabolite_100009350	0.0198887	0.603894	0.546024	1257	0.852009	0.967591
ASAT_SGOT_	metabolite_999946355	-0.240474	-0.60385	0.546068	1109	0.992147	0.967591
LACTICDEHYDROGENASE	metabolite_100001579	1.43018	0.604852	0.545566	490	0.963152	0.967591
EOSINOPHILSABSOLUTE	metabolite_132	-0.00369902	-0.603948	0.54598	1368	0.940889	0.967591
BILIRUBIN_INDIRECT	metabolite_798	0.0129257	0.604473	0.545819	488	0.978211	0.967591
ADIPONECTIN_SERUM	metabolite_209	0.175013	0.603768	0.54609	1501	0.996066	0.967591
BILIRUBIN_TOTAL	metabolite_100005996	-0.00856915	-0.604494	0.545607	1507	0.967387	0.967591
GLOBULIN	metabolite_999947437	-0.0101409	-0.603835	0.54605	1431	0.9415	0.967591
EPA	metabolite_100001446	0.0141926	0.60368	0.54615	1472	0.999424	0.967591
PROTEIN_TOTALSERUM	metabolite_100001609	0.0122181	0.604355	0.5457	1497	0.999706	0.967591
PROTEIN_TOTALSERUM	metabolite_100000463	-0.0127493	-0.604343	0.545709	1492	0.999706	0.967591
MPV	metabolite_100005714	0.0604378	0.604589	0.545753	471	0.923016	0.967591
SODIUM	metabolite_999946710	0.0696104	0.604324	0.545728	1391	0.964287	0.967591
EPA	metabolite_100001501	0.0141075	0.604563	0.545564	1463	0.999424	0.967591
PROTEIN_TOTALSERUM	metabolite_100003151	-0.0124458	-0.60377	0.546089	1495	0.999706	0.967591
INSULIN	metabolite_100016110	-0.236155	-0.603735	0.546135	1205	0.886688	0.967591
ASAT_SGOT_	metabolite_100009021	-0.228018	-0.604041	0.545908	1512	0.992147	0.967591
MCHC	metabolite_100020254	-0.0268984	-0.604247	0.545774	1470	0.997408	0.967591
CREATININEENZ_SER	metabolite_100005371	-0.00106863	-0.603906	0.546001	1460	0.850603	0.967591
ALAT_SGPT_	metabolite_100002063	0.417671	0.603621	0.546187	1510	0.993253	0.967597
MCHC	metabolite_100008976	0.0270143	0.603608	0.546197	1501	0.997408	0.967597
IL_6	metabolite_100021709	0.54919	0.603607	0.546198	1490	0.825141	0.967597
FERRITIN	metabolite_100004322	-3.49333	-0.603525	0.546254	1475	0.936817	0.967602
EPA_AA	metabolite_999946616	0.00815329	0.603535	0.546248	1444	0.99048	0.967602
ZINC_RBC	metabolite_100001167	0.0872879	0.603847	0.546237	484	0.927619	0.967602
IL_8	metabolite_999946627	0.384682	0.603603	0.546231	1126	0.898638	0.967602
CRPHIGHSENSITIVITY	metabolite_136	-0.178562	-0.603573	0.546225	1430	0.905536	0.967602
ANTIOXIDCAP_TOTAL	metabolite_100006082	21.8657	0.603513	0.546457	488	0.999247	0.967609
BILIRUBIN_TOTAL	metabolite_100000463	0.0087809	0.603351	0.546368	1492	0.967387	0.967609
ALKALINEPHOSPHATASE	metabolite_999947437	0.629752	0.603367	0.546361	1431	0.891919	0.967609
PAI_1ANTIGEN_QNT	metabolite_100001613	1.68807	0.603638	0.546373	489	0.934877	0.967609
SELENIUM_SERUM	metabolite_100001437	-2.2606	-0.603678	0.546418	395	0.894354	0.967609
TNF_ALPHA	metabolite_100021990	-0.0492192	-0.603442	0.546307	1498	0.999514	0.967609
ALAT_SGPT_	metabolite_100001256	0.421476	0.603412	0.546327	1496	0.993253	0.967609
PHOSPHORUSINORGANIC	metabolite_100002026	0.0236563	0.603593	0.546407	483	0.995934	0.967609
EPA	metabolite_100001287	-0.0141411	-0.603422	0.546323	1453	0.999424	0.967609
POTASSIUM	metabolite_194	-0.010161	-0.60323	0.546447	1505	0.949012	0.967609
INSULIN	metabolite_100009036	0.218713	0.603301	0.546401	1501	0.886688	0.967609
TOTALNEUTROPHILSAB	metabolite_100000963	-0.0372836	-0.603397	0.546349	1335	0.960233	0.967609
MAGNESIUM_SERUM	metabolite_100001415	-0.00596758	-0.603364	0.546404	1009	0.927547	0.967609
OMEGA_3INDEX	metabolite_100009343	0.0370554	0.603284	0.546415	1451	0.999863	0.967609
IL_6	metabolite_100000808	-0.556729	-0.60326	0.546432	1433	0.825141	0.967609
MANGANESE_SERUM	metabolite_999948081	0.0127046	0.603518	0.546459	479	0.999705	0.967609
GLUTATHIONE_TOTAL	metabolite_100002514	2.68445	0.603588	0.546327	670	0.996147	0.967609
BUN_CREATRATIO	metabolite_100021728	0.130165	0.603473	0.546285	1510	0.940527	0.967609
MPV	metabolite_796	-0.0574342	-0.603569	0.546425	479	0.923016	0.967609
ADIPONECTIN_SERUM	metabolite_100020833	-0.171654	-0.60317	0.546487	1506	0.996066	0.967614
MERCURY_BLOOD	metabolite_100015846	0.0996741	0.603169	0.546494	1425	0.95208	0.967614
HEMATOCRIT	metabolite_999953267	0.103537	0.603221	0.546474	1226	0.999484	0.967614
RDW	metabolite_100009364	0.0287706	0.603039	0.546574	1507	0.994518	0.967638
VITAMIND3_25_OH	metabolite_999947790	-1.16675	-0.603035	0.546778	482	0.998909	0.967638
MCHC	metabolite_100003397	-0.0263931	-0.602951	0.546633	1505	0.997408	0.967638
OMEGA_3_TOTAL	metabolite_100001051	-0.0410083	-0.602769	0.546798	1023	0.993318	0.967638
CARBONDIOXIDE_CO2_	metabolite_999946695	-0.0669676	-0.602747	0.546768	1518	0.982284	0.967638
ALAT_SGPT_	metabolite_999946905	-0.417506	-0.602796	0.546736	1510	0.993253	0.967638
PLATELETCOUNTTHOUSAND	metabolite_100015835	1.79124	0.602961	0.546627	1504	0.938804	0.967638
HDLPARTICLENUMBER	metabolite_100003686	-0.208719	-0.602922	0.546698	1005	0.908777	0.967638
PLATELETCOUNTTHOUSAND	metabolite_100009166	1.77842	0.602966	0.546624	1500	0.938804	0.967638
BILIRUBIN_INDIRECT	metabolite_100001396	0.0129112	0.603259	0.546644	459	0.978211	0.967638
ALKALINEPHOSPHATASE	metabolite_100000007	-0.605896	-0.60285	0.546701	1486	0.891919	0.967638
PLATELETCOUNTTHOUSAND	metabolite_999946701	1.79298	0.602767	0.546755	1503	0.938804	0.967638
CALCIUM	metabolite_100006082	-0.0106792	-0.602793	0.546739	1502	0.91093	0.967638
LEAD_BLOOD	metabolite_460	-0.0320116	-0.602963	0.546626	1502	0.993382	0.967638
VITAMIND3_25_OH	metabolite_1628	-0.80197	-0.603141	0.546704	488	0.998909	0.967638
BILIRUBIN_INDIRECT	metabolite_800	-0.0150579	-0.603318	0.546588	485	0.978211	0.967638
VITAMIND3_25_OH	metabolite_100002024	0.876811	0.603025	0.546798	461	0.998909	0.967638
WHITECELLCOUNT	metabolite_100001739	0.0469305	0.602936	0.546644	1491	0.969378	0.967638
A_GRATIO	metabolite_100001456	-0.00805889	-0.602828	0.546715	1505	0.914045	0.967638
OMEGA_6_OMEGA_3RATIO	metabolite_100001605	0.0775388	0.603096	0.546539	1468	0.999759	0.967638
SELENIUM_SERUM	metabolite_999946590	1.75262	0.603002	0.546805	475	0.894354	0.967638
ZINC_RBC	metabolite_100001579	0.105518	0.603273	0.546616	489	0.927619	0.967638
TNF_ALPHA	metabolite_100001126	0.0518325	0.60282	0.546724	1445	0.999514	0.967638
LPIR_SCORE	metabolite_100020478	0.665499	0.602877	0.546727	1016	0.926186	0.967638
HDLLARGE	metabolite_100008917	-77.9598	-0.603006	0.546794	488	0.999056	0.967638
PHOSPHORUSINORGANIC	metabolite_100008915	-0.0259826	-0.603208	0.546657	493	0.995934	0.967638
ASAT_SGOT_	metabolite_100022013	-0.210358	-0.602896	0.546671	1480	0.992147	0.967638
HEMOGLOBIN	metabolite_100020234	-0.0344262	-0.602936	0.546665	1220	0.998595	0.967638
CHLORIDE	metabolite_100001178	0.0749618	0.602649	0.546834	1509	0.937198	0.967661
LEAD_BLOOD	metabolite_999946295	-0.0314779	-0.602644	0.546839	1474	0.993382	0.967661
CHLORIDE	metabolite_100006620	0.0761207	0.60263	0.546852	1421	0.937198	0.967665
WHITECELLCOUNT	metabolite_999946623	-0.0456147	-0.602561	0.5469	1386	0.969378	0.967668
MERCURY_BLOOD	metabolite_999946710	0.0989716	0.60255	0.546907	1388	0.95208	0.967668
OXLDL	metabolite_100015837	0.561393	0.602598	0.546913	1011	0.935801	0.967668
DHA	metabolite_100009407	0.0292629	0.602582	0.54691	1128	0.99798	0.967668
MANGANESE_SERUM	metabolite_100001162	0.0123588	0.602822	0.546917	486	0.999705	0.967668
LINOLEIC_ACID	metabolite_100002927	-0.0968591	-0.602619	0.546899	1016	0.975097	0.967668
ASAT_SGOT_	metabolite_100009142	0.233473	0.602426	0.546983	1498	0.992147	0.967747
BASOPHILS	metabolite_100020823	0.0152151	0.602438	0.546981	1401	0.888837	0.967747
FERRITIN	metabolite_999946455	4.26111	0.602225	0.547136	1241	0.936817	0.967777
LYMPHOCYTESABSOLUTE	metabolite_100015968	0.0173419	0.602164	0.547163	1405	0.852414	0.967777
OXLDL	metabolite_342	0.559979	0.60241	0.547036	1028	0.935801	0.967777
TOTALNEUTROPHILS	metabolite_338	-0.271091	-0.602029	0.547247	1503	0.859452	0.967777
CREATININEENZ_SER	metabolite_100006435	0.00118029	0.601982	0.547287	1371	0.851065	0.967777
LDLPARTICLENUMBER	metabolite_519	-12.8411	-0.602162	0.547158	1511	0.963639	0.967777
MERCURY_BLOOD	metabolite_100001657	0.0939487	0.601989	0.547274	1491	0.95208	0.967777
COPPER_RBC	metabolite_100009346	-0.00610037	-0.602639	0.547045	477	0.909227	0.967777
OMEGA_3INDEX	metabolite_100010941	0.0365025	0.602194	0.547139	1474	0.999863	0.967777
DHA	metabolite_999946701	-0.0249355	-0.602304	0.547066	1468	0.99798	0.967777
GLYCOHEMOGLOBINA1C	metabolite_100020409	0.0142191	0.60197	0.547285	1514	0.956396	0.967777
EOSINOPHILS	metabolite_100003434	-0.0607492	-0.602173	0.547155	1435	0.874582	0.967777
METHYLMALONICACID	metabolite_100015786	2.72454	0.602364	0.547024	1495	0.826937	0.967777
TOTALNEUTROPHILS	metabolite_460	0.274385	0.602108	0.547194	1511	0.859452	0.967777
CARBONDIOXIDE_CO2_	metabolite_100015625	0.0675324	0.602234	0.54711	1504	0.982284	0.967777
BILIRUBIN_TOTAL	metabolite_999946657	-0.0089164	-0.602138	0.547174	1495	0.967387	0.967777
LDL_SIZE	metabolite_999947804	0.0157847	0.601987	0.547274	1511	0.924124	0.967777
LDLPARTICLENUMBER	metabolite_100001554	12.7129	0.602053	0.547231	1489	0.963639	0.967777
CARBONDIOXIDE_CO2_	metabolite_100010925	-0.0760556	-0.602264	0.547106	1289	0.982284	0.967777
MCH	metabolite_100002029	-0.0591979	-0.602079	0.547219	1412	0.997763	0.967777
CARBONDIOXIDE_CO2_	metabolite_231	0.0673884	0.602278	0.547081	1509	0.982284	0.967777
PAI_1ANTIGEN_QNT	metabolite_100002990	1.79589	0.602425	0.54718	488	0.934877	0.967777
TOTALNEUTROPHILSAB	metabolite_100009014	-0.0369401	-0.602104	0.547197	1502	0.960233	0.967777
PAI_1ANTIGEN_QNT	metabolite_999946507	1.89738	0.602388	0.547229	451	0.934877	0.967777
IL_6	metabolite_999952502	0.554627	0.602326	0.547049	1496	0.825141	0.967777
HDLLARGE	metabolite_100008916	85.8962	0.602299	0.547264	487	0.999056	0.967777
CALCIUM	metabolite_1268	-0.0107397	-0.602215	0.547122	1508	0.91093	0.967777
EOSINOPHILSABSOLUTE	metabolite_999947820	-0.0036858	-0.601613	0.547524	1496	0.940889	0.967825
HOMOCYSTEINE_SERUM	metabolite_999946681	0.0885516	0.60178	0.547413	1496	0.811075	0.967825
OMEGA_3INDEX	metabolite_355	0.0372033	0.601339	0.547708	1479	0.999863	0.967825
OMEGA_6_OMEGA_3RATIO	metabolite_999946610	0.0876821	0.601435	0.547659	1271	0.999759	0.967825
BUN_CREATRATIO	metabolite_811	0.127087	0.601753	0.54743	1510	0.940527	0.967825
LDLPARTICLENUMBER	metabolite_100021728	-12.7135	-0.601877	0.547348	1509	0.963639	0.967825
COPPER_RBC	metabolite_1083	0.00629135	0.60173	0.547643	486	0.909227	0.967825
HDLCHOLDIRECT	metabolite_100001468	-0.506462	-0.601354	0.547697	1496	0.951743	0.967825
GLUCOSE	metabolite_100001040	0.448871	0.601823	0.547384	1503	0.94437	0.967825
IL_6	metabolite_999952533	-0.597354	-0.601606	0.54754	1340	0.825141	0.967825
INSULIN	metabolite_100000987	-0.246075	-0.601738	0.547464	1199	0.886688	0.967825
MAGNESIUM_SERUM	metabolite_491	-0.00945136	-0.60186	0.547418	921	0.927547	0.967825
MONOCYTESABSOLUTE	metabolite_100000639	-0.00412424	-0.601422	0.547655	1440	0.944291	0.967825
EOSINOPHILSABSOLUTE	metabolite_100009006	0.00413504	0.601423	0.547676	1175	0.940889	0.967825
GGT	metabolite_917	0.747997	0.601395	0.547673	1443	0.924253	0.967825
BILIRUBIN_DIRECT	metabolite_999946398	-0.00373773	-0.602184	0.547342	486	0.982671	0.967825
ASAT_SGOT_	metabolite_100008955	-0.224354	-0.601395	0.547669	1491	0.992147	0.967825
EOSINOPHILS	metabolite_100000257	-0.0650957	-0.601571	0.547553	1483	0.874582	0.967825
BUN_CREATRATIO	metabolite_100000054	-0.132309	-0.601408	0.547667	1390	0.940527	0.967825
OMEGA_6_OMEGA_3RATIO	metabolite_100002796	-0.0787597	-0.601464	0.547625	1468	0.999759	0.967825
URICACID	metabolite_519	-0.0325586	-0.601854	0.547363	1511	0.889816	0.967825
PLATELETCOUNTTHOUSAND	metabolite_100002152	-1.80471	-0.601695	0.547473	1434	0.938804	0.967825
CRPHIGHSENSITIVITY	metabolite_999932698	-0.180603	-0.601874	0.54735	1497	0.905536	0.967825
EPA	metabolite_1004	-0.0138045	-0.601651	0.547501	1460	0.999424	0.967825
BUN_CREATRATIO	metabolite_100000781	0.129935	0.601469	0.547619	1510	0.940527	0.967825
MCH	metabolite_100001554	-0.0554831	-0.601682	0.547479	1487	0.997763	0.967825
SODIUM	metabolite_999947790	-0.0756087	-0.601446	0.54766	1188	0.964287	0.967825
BILIRUBIN_DIRECT	metabolite_100002876	0.00383279	0.60183	0.547605	445	0.982671	0.967825
ARACHIDONICACID	metabolite_100003397	0.0617938	0.60135	0.547701	1469	0.920365	0.967825
EPA	metabolite_1628	0.0141667	0.60168	0.547482	1448	0.999424	0.967825
OMEGA_6_OMEGA_3RATIO	metabolite_100009166	0.081574	0.601718	0.547456	1465	0.999759	0.967825
BASOPHILS	metabolite_100000269	-0.0147862	-0.601427	0.547648	1497	0.888837	0.967825
MCH	metabolite_100002173	0.0554612	0.601539	0.547573	1495	0.997763	0.967825
LINOLEIC_ACID	metabolite_100001277	0.0923549	0.601521	0.547628	1020	0.975097	0.967825
OXLDL	metabolite_100001571	0.530444	0.601603	0.547574	1023	0.935801	0.967825
MPV	metabolite_100006296	0.0599335	0.601847	0.547569	481	0.923016	0.967825
DHA	metabolite_535	-0.024399	-0.601592	0.54754	1464	0.99798	0.967825
A_GRATIO	metabolite_100005367	-0.00883202	-0.601296	0.547753	1258	0.914045	0.967886
TriglycerideHDLRatio	metabolite_100015845	0.0526498	0.601184	0.547823	1307	0.77157	0.967934
TRIGLYCERIDES	metabolite_100001423	1.76486	0.601188	0.547806	1512	0.820754	0.967934
EPA	metabolite_100000936	-0.0140945	-0.601136	0.547843	1472	0.999424	0.967934
MAGNESIUM_SERUM	metabolite_100020378	-0.00662535	-0.601309	0.547823	738	0.927547	0.967934
MPV	metabolite_999946620	0.0584143	0.601467	0.547817	488	0.923016	0.967934
OMEGA_6_TOTAL	metabolite_100008921	-0.113754	-0.601199	0.547844	1014	0.997951	0.967934
ASAT_SGOT_	metabolite_100000406	0.222266	0.598233	0.549776	1497	0.992147	0.96795
LEAD_BLOOD	metabolite_179	0.0344083	0.601057	0.547906	1323	0.993382	0.96795
IL_6	metabolite_999946364	-0.580221	-0.598822	0.549389	1412	0.825361	0.96795
DHA	metabolite_100008928	0.024263	0.595983	0.551279	1471	0.99798	0.96795
LYMPHOCYTESABSOLUTE	metabolite_100000924	0.016176	0.594826	0.552051	1495	0.858647	0.96795
EPA	metabolite_100009335	-0.0156046	-0.59819	0.549826	1217	0.999424	0.96795
EPA	metabolite_100009345	0.0141308	0.595213	0.551799	1389	0.999424	0.96795
GLYCOHEMOGLOBINA1C	metabolite_100001501	0.0129898	0.597046	0.550567	1502	0.956396	0.96795
LDLPARTICLENUMBER	metabolite_100001570	12.6256	0.595335	0.55171	1502	0.963639	0.96795
MONOCYTES	metabolite_100009272	-0.0621415	-0.600461	0.548291	1500	0.87731	0.96795
ANTIOXIDCAP_TOTAL	metabolite_999946972	26.9344	0.600112	0.548718	490	0.999247	0.96795
GLUTATHIONE_TOTAL	metabolite_999953267	-2.79776	-0.597964	0.550065	690	0.996147	0.96795
PAI_1ANTIGEN_QNT	metabolite_100002537	-1.56137	-0.601304	0.547929	482	0.934877	0.96795
A_GRATIO	metabolite_100010935	0.00908115	0.598924	0.549348	1105	0.914045	0.96795
OMEGA_6_OMEGA_3RATIO	metabolite_100019884	0.0842897	0.600159	0.548508	1278	0.999759	0.96795
HDLLARGE	metabolite_100015687	76.6011	0.598957	0.549487	489	0.999056	0.96795
FOLICACID_SERUM	metabolite_100020492	0.215518	0.600451	0.548303	1424	0.957819	0.96795
LDL_CHOLCALCULATION	metabolite_100000042	1.04918	0.598257	0.54976	1496	0.925962	0.96795
TNF_ALPHA	metabolite_999952025	-0.0537577	-0.596831	0.550716	1416	0.999514	0.96795
MCV	metabolite_100001337	-0.142554	-0.597226	0.550447	1507	0.997538	0.96795
DPA	metabolite_1231	0.0079239	0.595618	0.551564	1022	0.996459	0.96795
PHOSPHORUSINORGANIC	metabolite_799	0.0262268	0.596347	0.551231	485	0.995934	0.96795
ALKALINEPHOSPHATASE	metabolite_1235	-0.603726	-0.597615	0.550189	1488	0.891919	0.96795
ALKALINEPHOSPHATASE	metabolite_1239	-0.610861	-0.597269	0.550419	1499	0.891919	0.96795
CHOLESTEROL_TOTAL	metabolite_100002060	1.13217	0.599002	0.549263	1506	0.842145	0.96795
ARACHIDONICACID	metabolite_55	0.0604397	0.595015	0.551926	1463	0.920365	0.96795
LEAD_BLOOD	metabolite_999946681	-0.0314616	-0.600882	0.548011	1485	0.993382	0.96795
HOMA_IR	metabolite_100001810	-0.071787	-0.594886	0.55201	1504	0.920464	0.96795
ADIPONECTIN_SERUM	metabolite_100009181	-0.177317	-0.597293	0.550404	1486	0.996066	0.96795
WHITECELLCOUNT	metabolite_999948001	0.0473756	0.595268	0.55176	1419	0.969378	0.96795
MAGNESIUM_SERUM	metabolite_999946511	-0.0058042	-0.600097	0.548585	962	0.927547	0.96795
GLYCOHEMOGLOBINA1C	metabolite_100008954	-0.0149308	-0.597213	0.550455	1514	0.956396	0.96795
A_GRATIO	metabolite_100010936	0.00803273	0.59532	0.55172	1509	0.914045	0.96795
VITAMIND_25_OHTOT	metabolite_100021123	0.466892	0.597316	0.55039	1463	0.950008	0.96795
ARACHIDONICACID	metabolite_100002070	0.0644007	0.599843	0.54871	1391	0.920365	0.96795
VITAMIND_25_OHTOT	metabolite_100020208	0.459033	0.594714	0.552125	1505	0.950008	0.96795
LDLPARTICLENUMBER	metabolite_100001198	-12.6676	-0.600694	0.548135	1503	0.963639	0.96795
PHOSPHORUSINORGANIC	metabolite_100021374	0.0266051	0.595467	0.551824	475	0.995934	0.96795
QUICKI	metabolite_100020550	0.000867244	0.600534	0.548247	1429	0.869985	0.96795
SELENIUM_SERUM	metabolite_100009051	-1.87968	-0.595637	0.551703	487	0.894354	0.96795
ALKALINEPHOSPHATASE	metabolite_1105	-0.602177	-0.600811	0.548057	1522	0.891919	0.96795
OMEGA_6_OMEGA_3RATIO	metabolite_100015832	-0.0842374	-0.600155	0.548511	1270	0.999759	0.96795
HEMATOCRIT	metabolite_100001950	-0.0933111	-0.594977	0.551949	1511	0.999484	0.96795
MCH	metabolite_999946620	0.0563629	0.597479	0.55028	1471	0.997763	0.96795
TOTALNEUTROPHILS	metabolite_100000445	0.270821	0.597687	0.550142	1471	0.861207	0.96795
ADIPONECTIN_SERUM	metabolite_266	0.182645	0.599528	0.548912	1503	0.996066	0.96795
SELENIUM_SERUM	metabolite_100008928	1.78126	0.596004	0.551457	489	0.894354	0.96795
MCV	metabolite_100001417	0.15086	0.598979	0.549279	1484	0.997538	0.96795
OMEGA_3_TOTAL	metabolite_100022008	-0.0410967	-0.600493	0.548313	1017	0.993318	0.96795
PHOSPHORUSINORGANIC	metabolite_1114	0.0251046	0.596328	0.551239	493	0.995934	0.96795
A_GRATIO	metabolite_100015846	0.00830237	0.595755	0.551434	1428	0.914045	0.96795
CARBONDIOXIDE_CO2_	metabolite_100015683	-0.0734292	-0.59492	0.552003	1284	0.982284	0.96795
IL_6	metabolite_999946259	-0.533883	-0.596978	0.550614	1481	0.825921	0.96795
FERRITIN	metabolite_100000015	4.21241	0.599356	0.549046	1247	0.936817	0.96795
WHITECELLCOUNT	metabolite_100008999	-0.0454433	-0.598375	0.549681	1510	0.969378	0.96795
LDLSMALL	metabolite_100020204	-8.50324	-0.596242	0.551105	1492	0.991813	0.96795
MCV	metabolite_100002107	0.150865	0.600225	0.548447	1506	0.997538	0.96795
HEMATOCRIT	metabolite_100001664	-0.109255	-0.59486	0.552059	1124	0.999484	0.96795
EPA	metabolite_100006641	0.0143292	0.595992	0.551279	1383	0.999424	0.96795
WHITECELLCOUNT	metabolite_100006435	-0.0455381	-0.594818	0.552064	1369	0.969378	0.96795
MONOCYTESABSOLUTE	metabolite_100002528	-0.00403006	-0.599837	0.548706	1506	0.944291	0.96795
TNF_ALPHA	metabolite_100000787	-0.0497955	-0.595947	0.551302	1495	0.999514	0.96795
WHITECELLCOUNT	metabolite_100005350	-0.0448271	-0.598898	0.549332	1508	0.969378	0.96795
ADIPONECTIN_SERUM	metabolite_100020545	-0.2046	-0.59721	0.550492	1104	0.996066	0.96795
LDLPARTICLENUMBER	metabolite_533	-12.7142	-0.596783	0.550743	1502	0.963639	0.96795
SODIUM	metabolite_100001541	0.0664749	0.59652	0.550918	1512	0.964287	0.96795
TriglycerideHDLRatio	metabolite_100001403	-0.0533398	-0.597276	0.550419	1438	0.774101	0.96795
PAI_1ANTIGEN_QNT	metabolite_100006726	2.18627	0.597085	0.550758	455	0.934877	0.96795
LDLPARTICLENUMBER	metabolite_432	-12.7887	-0.598044	0.549901	1510	0.963639	0.96795
BASOPHILSABSOLUTE	metabolite_999947493	0.00109571	0.600601	0.548214	1268	0.991676	0.96795
HEMOGLOBIN	metabolite_100006367	-0.0316813	-0.59848	0.549611	1498	0.998595	0.96795
WHITECELLCOUNT	metabolite_100003163	0.0511573	0.599156	0.549192	1120	0.969378	0.96795
HDLLARGE	metabolite_100002417	86.4259	0.595371	0.551885	480	0.999056	0.96795
WHITECELLCOUNT	metabolite_302	0.0463412	0.59513	0.551856	1365	0.969378	0.96795
PAI_1ANTIGEN_QNT	metabolite_361	-1.61464	-0.601039	0.548127	451	0.934877	0.96795
WHITECELLCOUNT	metabolite_100003008	-0.0517525	-0.598008	0.54995	1191	0.969378	0.96795
CRPHIGHSENSITIVITY	metabolite_356	-0.162074	-0.595407	0.551661	1514	0.905536	0.96795
IL_6	metabolite_100015836	0.559096	0.5994	0.548999	1483	0.825361	0.96795
FERRITIN	metabolite_100008957	3.64423	0.599952	0.54863	1504	0.936817	0.96795
MONOCYTESABSOLUTE	metabolite_240	-0.0040507	-0.594933	0.551978	1512	0.944291	0.96795
HDLLARGE	metabolite_100009142	-80.3415	-0.598898	0.549531	482	0.999056	0.96795
CRPHIGHSENSITIVITY	metabolite_512	-0.168217	-0.598736	0.549439	1514	0.905536	0.96795
ARACHIDONICACID	metabolite_100001416	0.060853	0.599765	0.548758	1443	0.920365	0.96795
DHA	metabolite_100021104	-0.0242885	-0.600098	0.548535	1465	0.99798	0.96795
OMEGA_6_OMEGA_3RATIO	metabolite_100008952	0.0899567	0.598635	0.549538	1130	0.999759	0.96795
TNF_ALPHA	metabolite_100002173	-0.0494155	-0.596557	0.550895	1487	0.999514	0.96795
WHITECELLCOUNT	metabolite_100015596	-0.0450173	-0.598224	0.549781	1513	0.969378	0.96795
FERRITIN	metabolite_100010930	-3.65582	-0.599194	0.549135	1491	0.936817	0.96795
PAI_1ANTIGEN_QNT	metabolite_100009181	1.92809	0.595769	0.551618	483	0.934877	0.96795
EPA	metabolite_100005834	0.0140861	0.598251	0.549768	1438	0.999424	0.96795
METHYLMALONICACID	metabolite_197	2.91717	0.597255	0.550436	1387	0.827045	0.96795
EPA_AA	metabolite_999946966	-0.009901	-0.597759	0.550119	1160	0.99048	0.96795
LDLSMALL	metabolite_100000611	8.40884	0.59659	0.550874	1476	0.991813	0.96795
LPIR_SCORE	metabolite_100015839	-0.65988	-0.597396	0.550381	994	0.926742	0.96795
WHITECELLCOUNT	metabolite_100009135	0.0455337	0.598483	0.549608	1513	0.969378	0.96795
LEAD_BLOOD	metabolite_100009005	-0.03125	-0.600057	0.54856	1507	0.993382	0.96795
FERRITIN	metabolite_100019972	-3.75951	-0.595553	0.551571	1413	0.939318	0.96795
MCH	metabolite_1256	0.0561426	0.600697	0.548133	1501	0.997763	0.96795
HDLLARGE	metabolite_100004575	83.9415	0.599919	0.548847	489	0.999056	0.96795
PAI_1ANTIGEN_QNT	metabolite_100009141	-1.79923	-0.600444	0.548497	490	0.934877	0.96795
WHITECELLCOUNT	metabolite_100002537	-0.0495832	-0.595921	0.551337	1254	0.969378	0.96795
SELENIUM_SERUM	metabolite_566	-2.63056	-0.601045	0.548099	486	0.894354	0.96795
LDLSMALL	metabolite_100005717	-8.86197	-0.595036	0.551924	1304	0.991813	0.96795
LYMPHOCYTES	metabolite_999947955	0.252258	0.594967	0.551961	1434	0.895331	0.96795
HEMOGLOBIN	metabolite_100009038	0.0318127	0.59942	0.548984	1508	0.998595	0.96795
CARBONDIOXIDE_CO2_	metabolite_999947670	0.0757461	0.596604	0.550882	1249	0.982284	0.96795
MPV	metabolite_999946283	0.0629283	0.599463	0.54915	490	0.923016	0.96795
SELENIUM_SERUM	metabolite_100020497	-1.64254	-0.598207	0.550002	465	0.894354	0.96795
FERRITIN	metabolite_100001668	3.65689	0.600664	0.548155	1500	0.936817	0.96795
MCH	metabolite_100009343	-0.0551075	-0.596342	0.551038	1486	0.997763	0.96795
ZINC	metabolite_100006642	-6.60763	-0.599141	0.549181	1340	0.913513	0.96795
GLYCOHEMOGLOBINA1C	metabolite_100001073	-0.0140459	-0.600036	0.548574	1502	0.956396	0.96795
BUN_CREATRATIO	metabolite_1023	-0.132431	-0.597419	0.550319	1502	0.940527	0.96795
WHITECELLCOUNT	metabolite_999946417	0.0448871	0.595611	0.551526	1500	0.969378	0.96795
EOSINOPHILSABSOLUTE	metabolite_999948009	-0.00353624	-0.599378	0.549012	1499	0.940889	0.96795
GLUTATHIONE_TOTAL	metabolite_100021666	-2.38545	-0.597061	0.550674	667	0.996147	0.96795
LPIR_SCORE	metabolite_1239	0.662477	0.595991	0.551317	1011	0.926742	0.96795
MPV	metabolite_1162	-0.0614317	-0.59876	0.549619	490	0.923016	0.96795
TOTALNEUTROPHILS	metabolite_100001148	0.313302	0.598138	0.549872	1102	0.861207	0.96795
OMEGA_3_TOTAL	metabolite_891	0.0415594	0.597995	0.549979	1018	0.993318	0.96795
MCV	metabolite_999947708	0.173352	0.598658	0.549514	1212	0.997538	0.96795
RDW	metabolite_100004089	0.0284277	0.596199	0.551133	1507	0.994518	0.96795
TRIGLYCERIDES	metabolite_100020478	-1.62326	-0.594724	0.552119	1504	0.820754	0.96795
LDLSMALL	metabolite_999946905	-8.32829	-0.597514	0.550255	1509	0.991813	0.96795
HDLPARTICLENUMBER	metabolite_100010930	-0.22099	-0.59709	0.550583	1012	0.908777	0.96795
ALAT_SGPT_	metabolite_100001320	-0.423096	-0.59945	0.548964	1505	0.993253	0.96795
CREATININEENZ_SER	metabolite_100001956	-0.00110632	-0.598138	0.549839	1506	0.851065	0.96795
HEMOGLOBIN	metabolite_100002989	-0.0324397	-0.600298	0.548399	1504	0.998595	0.96795
EOSINOPHILSABSOLUTE	metabolite_339	-0.00368286	-0.597806	0.550067	1395	0.940889	0.96795
PAI_1ANTIGEN_QNT	metabolite_999947993	2.2923	0.597697	0.550336	476	0.934877	0.96795
BASOPHILS	metabolite_100002927	-0.0151343	-0.596094	0.551204	1480	0.888837	0.96795
LEAD_BLOOD	metabolite_100003240	-0.0354818	-0.597875	0.550043	1149	0.993382	0.96795
WHITECELLCOUNT	metabolite_100001776	0.0450982	0.600654	0.548166	1438	0.969378	0.96795
LPIR_SCORE	metabolite_100009272	0.65443	0.600034	0.548619	1018	0.926742	0.96795
LEAD_BLOOD	metabolite_100003163	-0.0367654	-0.594836	0.552075	1114	0.993382	0.96795
BASOPHILS	metabolite_999946970	-0.0150273	-0.598385	0.549676	1474	0.888837	0.96795
TRIGLYCERIDES	metabolite_999946657	1.80747	0.598152	0.54983	1494	0.820754	0.96795
LDLSMALL	metabolite_512	-8.57847	-0.600265	0.54842	1513	0.991813	0.96795
CARBONDIOXIDE_CO2_	metabolite_100006620	0.0699824	0.594938	0.551981	1421	0.982284	0.96795
ALAT_SGPT_	metabolite_100000611	0.411533	0.598681	0.549478	1477	0.993253	0.96795
ARSENIC_BLOOD	metabolite_356	-0.124342	-0.599674	0.549013	484	0.925319	0.96795
RDW	metabolite_100002126	0.0271238	0.598338	0.549706	1504	0.994518	0.96795
OMEGA_3_TOTAL	metabolite_999947818	-0.0501769	-0.597871	0.55011	751	0.993318	0.96795
LDLPARTICLENUMBER	metabolite_100021331	-12.5008	-0.596218	0.551121	1500	0.963639	0.96795
SUPEROXDISMUTSOD	metabolite_100001121	1.40721	0.600879	0.548208	488	0.99774	0.96795
MONOCYTES	metabolite_100015792	-0.0616382	-0.595986	0.551275	1507	0.87731	0.96795
CHLORIDE	metabolite_999947642	-0.0750867	-0.597023	0.550583	1490	0.937198	0.96795
ZINC	metabolite_100002927	-6.85857	-0.600849	0.548041	1376	0.913513	0.96795
HDLLARGE	metabolite_100001613	-77.4006	-0.600029	0.548774	489	0.999056	0.96795
MCV	metabolite_100001777	-0.148904	-0.597484	0.550278	1464	0.997538	0.96795
BUN_CREATRATIO	metabolite_100002152	-0.130846	-0.596075	0.55122	1438	0.940527	0.96795
ARSENIC_BLOOD	metabolite_100001229	-0.120931	-0.597142	0.550697	490	0.925319	0.96795
UREANITROGEN	metabolite_999946261	0.104144	0.599936	0.548642	1473	0.978443	0.96795
SELENIUM_SERUM	metabolite_100006293	1.76379	0.600079	0.548744	483	0.894354	0.96795
LDL_SIZE	metabolite_50	-0.0163917	-0.59994	0.548646	1374	0.924124	0.96795
LPIR_SCORE	metabolite_100001208	-0.679501	-0.59611	0.551237	1013	0.926742	0.96795
MANGANESE_SERUM	metabolite_100015840	0.013452	0.59602	0.551447	488	0.999705	0.96795
POTASSIUM	metabolite_1648	0.0111575	0.595846	0.551386	1264	0.949012	0.96795
TRIGLYCERIDES	metabolite_100003686	-1.74939	-0.596045	0.551237	1492	0.820754	0.96795
IL_8	metabolite_460	-0.476679	-0.600333	0.548376	1504	0.898793	0.96795
LDL_SIZE	metabolite_100000015	-0.0172732	-0.599614	0.548874	1250	0.924124	0.96795
GLOBULIN	metabolite_100016038	0.00955569	0.595546	0.551573	1455	0.942634	0.96795
ASAT_SGOT_	metabolite_229	0.224643	0.597816	0.550054	1504	0.992147	0.96795
EPA_AA	metabolite_100000445	-0.00825852	-0.598949	0.549302	1437	0.99048	0.96795
GLOBULIN	metabolite_100021727	0.00978844	0.596691	0.550804	1502	0.942634	0.96795
ANTIOXIDCAP_TOTAL	metabolite_100001211	22.012	0.595369	0.551937	411	0.999247	0.96795
POTASSIUM	metabolite_491	0.0101621	0.595532	0.551587	1383	0.949012	0.96795
PROTEIN_TOTALSERUM	metabolite_999946487	-0.0141999	-0.59485	0.55206	1178	0.999706	0.96795
SODIUM	metabolite_100020214	-0.0722509	-0.595546	0.551587	1257	0.964287	0.96795
BILIRUBIN_TOTAL	metabolite_100008992	0.00899533	0.600769	0.548086	1483	0.967387	0.96795
GLOBULIN	metabolite_1140	-0.00955831	-0.595669	0.551487	1492	0.942634	0.96795
MONOCYTESABSOLUTE	metabolite_100008999	-0.00410553	-0.59841	0.549657	1510	0.944291	0.96795
HEMATOCRIT	metabolite_100009004	-0.0911784	-0.597181	0.550478	1501	0.999484	0.96795
CRPHIGHSENSITIVITY	metabolite_100001278	0.173526	0.596776	0.550748	1503	0.905536	0.96795
UREANITROGEN	metabolite_100020241	0.101729	0.594863	0.552028	1468	0.978443	0.96795
INSULIN	metabolite_1134	0.220219	0.600125	0.548514	1510	0.886688	0.96795
IL_8	metabolite_999946511	-0.439684	-0.59924	0.549108	1444	0.898793	0.96795
EOSINOPHILS	metabolite_100004509	-0.0647937	-0.595098	0.551874	1411	0.874582	0.96795
GLYCOHEMOGLOBINA1C	metabolite_100021709	-0.0144115	-0.598579	0.549545	1506	0.956396	0.96795
SODIUM	metabolite_1087	0.0637463	0.596455	0.550962	1513	0.964287	0.96795
OMEGA_6_OMEGA_3RATIO	metabolite_999946707	-0.0771726	-0.597502	0.550267	1456	0.999759	0.96795
SUPEROXDISMUTSOD	metabolite_999952502	2.32437	0.59541	0.551853	489	0.99774	0.96795
HDLCHOLDIRECT	metabolite_100001002	-0.501943	-0.599637	0.548839	1509	0.951743	0.96795
EPA	metabolite_999947977	-0.0167106	-0.597148	0.550528	1141	0.999424	0.96795
CHOLESTEROL_TOTAL	metabolite_999952909	-1.15223	-0.599593	0.54887	1489	0.842145	0.96795
CHLORIDE	metabolite_100000997	0.0725678	0.598754	0.549428	1509	0.937198	0.96795
URICACID	metabolite_999946510	-0.0378695	-0.596306	0.55108	1253	0.889816	0.96795
CREATININEENZ_SER	metabolite_240	-0.00112508	-0.599064	0.549221	1515	0.851065	0.96795
COPPER_RBC	metabolite_999946700	0.00629211	0.599849	0.548897	483	0.909227	0.96795
REDCELLCOUNT	metabolite_1221	0.0116408	0.600934	0.547975	1504	0.999304	0.96795
LINOLEIC_ACID	metabolite_100015745	0.0942714	0.59563	0.551556	1022	0.975097	0.96795
TNF_ALPHA	metabolite_100001743	-0.0506706	-0.596402	0.550998	1483	0.999514	0.96795
MCHC	metabolite_100009021	0.0267729	0.594991	0.55194	1509	0.997408	0.96795
LACTICDEHYDROGENASE	metabolite_100001570	1.32995	0.597147	0.550694	490	0.963152	0.96795
CRPHIGHSENSITIVITY	metabolite_100002102	-0.17553	-0.598453	0.549629	1506	0.905536	0.96795
HDLCHOLDIRECT	metabolite_100001756	-0.513686	-0.60077	0.548084	1505	0.951743	0.96795
GLUCOSE	metabolite_1162	-0.452167	-0.600449	0.548299	1497	0.94437	0.96795
GLUCOSE	metabolite_1025	0.422923	0.599337	0.54904	1500	0.94437	0.96795
RDW	metabolite_999946610	0.0312151	0.595401	0.55168	1302	0.994518	0.96795
SUPEROXDISMUTSOD	metabolite_100020823	1.59015	0.598214	0.549997	467	0.99774	0.96795
GLUCOSE	metabolite_100021992	0.503464	0.600256	0.548429	1484	0.94437	0.96795
HDLPARTICLENUMBER	metabolite_100021711	-0.223017	-0.596872	0.550731	996	0.908777	0.96795
SODIUM	metabolite_999954840	0.0738965	0.594979	0.551971	1202	0.964287	0.96795
CARBONDIOXIDE_CO2_	metabolite_923	0.0799927	0.600296	0.548428	1153	0.982284	0.96795
HDLPARTICLENUMBER	metabolite_344	0.199332	0.598348	0.549743	1016	0.908777	0.96795
OMEGA_3INDEX	metabolite_535	-0.0366254	-0.599741	0.548773	1464	0.999863	0.96795
UREANITROGEN	metabolite_100009132	-0.100691	-0.600105	0.548528	1506	0.978443	0.96795
URICACID	metabolite_100015833	0.0346992	0.600049	0.548572	1395	0.889816	0.96795
BASOPHILSABSOLUTE	metabolite_100021331	0.00102182	0.600436	0.548307	1498	0.991676	0.96795
DPA	metabolite_999954840	0.00884195	0.599866	0.548771	792	0.996459	0.96795
BUN_CREATRATIO	metabolite_100008956	0.12975	0.600577	0.548213	1503	0.940527	0.96795
HOMOCYSTEINE_SERUM	metabolite_100001232	0.087577	0.598721	0.54945	1508	0.81285	0.96795
GLUCOSE	metabolite_100015791	-0.484049	-0.600008	0.548592	1507	0.94437	0.96795
EOSINOPHILS	metabolite_100000042	0.0653267	0.599299	0.549065	1497	0.874582	0.96795
IL_8	metabolite_100021760	0.496584	0.601104	0.547871	1382	0.898793	0.96795
POTASSIUM	metabolite_999947971	-0.0103834	-0.594868	0.552026	1446	0.949012	0.96795
COPPER_RBC	metabolite_100001566	-0.00633458	-0.597004	0.550791	488	0.909227	0.96795
INSULIN	metabolite_100021123	0.20651	0.595237	0.551778	1464	0.886688	0.96795
OMEGA_3INDEX	metabolite_100006644	-0.0403422	-0.594918	0.552018	1145	0.999863	0.96795
LINOLEIC_ACID	metabolite_999953267	-0.10632	-0.596472	0.551046	741	0.975097	0.96795
CHLORIDE	metabolite_100001232	0.0726194	0.600643	0.548169	1509	0.937198	0.96795
URICACID	metabolite_100001034	-0.0317844	-0.59862	0.549518	1502	0.889816	0.96795
INSULIN	metabolite_100006430	0.217088	0.599123	0.549182	1503	0.886688	0.96795
ARACHIDONICACID	metabolite_100000706	0.0615437	0.595964	0.551292	1463	0.920365	0.96795
MANGANESE_SERUM	metabolite_100008930	-0.0134778	-0.599425	0.549177	488	0.999705	0.96795
GLUCOSE	metabolite_100004227	-0.453331	-0.59588	0.551349	1446	0.94437	0.96795
DHA	metabolite_100002259	0.0251535	0.600197	0.548469	1467	0.99798	0.96795
MONOCYTES	metabolite_999946486	0.0605891	0.595845	0.551375	1421	0.87731	0.96795
TRIGLYCERIDES	metabolite_100001605	1.73329	0.596986	0.550607	1506	0.820754	0.96795
MONOCYTESABSOLUTE	metabolite_100006191	0.00423294	0.59694	0.550643	1429	0.944291	0.96795
UREANITROGEN	metabolite_407	0.103402	0.598998	0.549265	1510	0.978443	0.96795
ALKALINEPHOSPHATASE	metabolite_999946592	0.621225	0.597156	0.550496	1480	0.891919	0.96795
HDLPARTICLENUMBER	metabolite_100001501	0.221346	0.595776	0.551461	1009	0.908777	0.96795
HDLPARTICLENUMBER	metabolite_181	-0.222736	-0.598981	0.549323	1004	0.908777	0.96795
BILIRUBIN_INDIRECT	metabolite_100009407	0.0120399	0.598663	0.549692	475	0.978211	0.96795
ALBUMIN	metabolite_100001586	-0.00897093	-0.598223	0.549804	1220	0.927863	0.96795
COPPER_RBC	metabolite_100005986	0.00660624	0.597583	0.550403	490	0.909227	0.96795
DHA	metabolite_100009147	0.0292653	0.598424	0.54968	1119	0.99798	0.96795
METHYLMALONICACID	metabolite_100001108	3.03733	0.597144	0.55051	1390	0.827045	0.96795
ALKALINEPHOSPHATASE	metabolite_999946624	-0.617049	-0.595876	0.551351	1461	0.891919	0.96795
INSULIN	metabolite_100002026	0.224332	0.597184	0.550476	1490	0.886688	0.96795
OMEGA_6_TOTAL	metabolite_999946681	-0.109372	-0.599255	0.549139	1016	0.997951	0.96795
BUN_CREATRATIO	metabolite_100000263	-0.129358	-0.60083	0.548045	1494	0.940527	0.96795
ALKALINEPHOSPHATASE	metabolite_999946972	0.608321	0.599231	0.54911	1505	0.891919	0.96795
ALBUMIN	metabolite_100002227	-0.00877511	-0.5953	0.551748	1293	0.927863	0.96795
MPV	metabolite_100006644	-0.0646503	-0.600294	0.548663	400	0.923016	0.96795
LDL_SIZE	metabolite_2051	-0.0157621	-0.597111	0.550525	1482	0.924539	0.96795
EOSINOPHILS	metabolite_100001988	-0.0602727	-0.594939	0.551975	1497	0.874582	0.96795
LINOLEIC_ACID	metabolite_999946259	0.0911283	0.596594	0.550914	1015	0.975097	0.96795
REDCELLCOUNT	metabolite_100001743	-0.0111849	-0.595014	0.551925	1490	0.999304	0.96795
LYMPHOCYTES	metabolite_999946488	0.2483	0.595855	0.551365	1457	0.895331	0.96795
LDL_CHOLCALCULATION	metabolite_2051	-1.0455	-0.601014	0.547923	1480	0.925962	0.96795
URICACID	metabolite_100002199	-0.0326949	-0.597853	0.550029	1496	0.889816	0.96795
REDCELLCOUNT	metabolite_100006056	-0.0117708	-0.597509	0.550267	1371	0.999304	0.96795
COPPER_RBC	metabolite_100001999	0.00629578	0.601353	0.547894	486	0.909227	0.96795
ALBUMIN	metabolite_100005986	0.00845771	0.597477	0.55028	1502	0.927863	0.96795
PROTEIN_TOTALSERUM	metabolite_100000580	-0.0129414	-0.598144	0.549836	1486	0.999706	0.96795
DPA	metabolite_100002990	-0.00793675	-0.599776	0.548792	1015	0.996459	0.96795
GLOBULIN	metabolite_572	0.00982827	0.596709	0.550792	1504	0.942634	0.96795
MCHC	metabolite_999946466	0.0305321	0.598989	0.5493	1145	0.997408	0.96795
REDCELLCOUNT	metabolite_100002537	-0.0124138	-0.594752	0.552118	1254	0.999304	0.96795
LINOLEIC_ACID	metabolite_491	-0.153687	-0.598035	0.549966	921	0.975097	0.96795
EOSINOPHILS	metabolite_100003271	-0.0629281	-0.59481	0.552061	1501	0.874582	0.96795
CALCIUM	metabolite_999947654	-0.0118019	-0.596717	0.550801	1304	0.913216	0.96795
SUPEROXDISMUTSOD	metabolite_100010869	1.79236	0.60085	0.54827	427	0.99774	0.96795
INSULIN	metabolite_100009272	0.217345	0.595876	0.551348	1503	0.886688	0.96795
ARACHIDONICACID	metabolite_100021711	0.0629254	0.595258	0.551766	1434	0.920365	0.96795
URICACID	metabolite_100001733	0.0321896	0.596056	0.551229	1490	0.889816	0.96795
ZINC_RBC	metabolite_100006082	0.0915099	0.599302	0.549259	488	0.928935	0.96795
GLUCOSE	metabolite_100006644	-0.516102	-0.596167	0.55118	1175	0.94437	0.96795
ASAT_SGOT_	metabolite_100021666	0.210194	0.597248	0.550435	1468	0.992147	0.96795
BUN_CREATRATIO	metabolite_999946466	-0.150225	-0.601045	0.54793	1148	0.940527	0.96795
URICACID	metabolite_100001562	0.0321826	0.597097	0.550535	1484	0.889816	0.96795
ALBUMIN	metabolite_100001293	0.00859316	0.600749	0.548101	1469	0.927863	0.96795
PROTEIN_TOTALSERUM	metabolite_100001337	-0.0120126	-0.599957	0.548626	1510	0.999706	0.96795
GLYCOHEMOGLOBINA1C	metabolite_980	0.014376	0.59994	0.548637	1516	0.956396	0.96795
COPPER_RBC	metabolite_100002876	0.0066721	0.597486	0.550498	444	0.909227	0.96795
TRIGLYCERIDES	metabolite_100001251	-1.79899	-0.597531	0.550243	1522	0.820754	0.96795
PROTEIN_TOTALSERUM	metabolite_100001425	0.0120842	0.59608	0.551213	1504	0.999706	0.96795
MANGANESE_SERUM	metabolite_100001412	-0.0122638	-0.595101	0.552062	485	0.999705	0.96795
DHA	metabolite_100000436	-0.0257409	-0.597914	0.550004	1282	0.99798	0.96795
LDLMEDIUM	metabolite_100003397	4.63822	0.596684	0.551005	487	0.976846	0.96795
EPA	metabolite_1268	-0.0141429	-0.594906	0.551999	1469	0.999424	0.96795
SODIUM	metabolite_100006430	-0.0666413	-0.600305	0.548394	1503	0.964287	0.96795
TOTALNEUTROPHILSAB	metabolite_100001664	-0.0412583	-0.595195	0.551835	1124	0.960233	0.96795
CHOLESTEROL_TOTAL	metabolite_100009333	1.20749	0.599704	0.548808	1315	0.842145	0.96795
GLUCOSE	metabolite_100002027	-0.481259	-0.599122	0.549184	1488	0.94437	0.96795
LDLMEDIUM	metabolite_100002769	5.39729	0.598683	0.549673	485	0.976846	0.96795
OXLDL	metabolite_100009051	0.529752	0.597513	0.5503	1020	0.936253	0.96795
ASAT_SGOT_	metabolite_100001396	-0.233769	-0.598108	0.549869	1359	0.992147	0.96795
HOMA_IR	metabolite_100008989	0.074171	0.595696	0.551469	1513	0.920464	0.96795
VITAMIND3_25_OH	metabolite_397	-0.9329	-0.595226	0.551978	487	0.998909	0.96795
GLYCOHEMOGLOBINA1C	metabolite_100009122	0.0145527	0.596786	0.550742	1490	0.956396	0.96795
PLATELETCOUNTTHOUSAND	metabolite_100009394	1.70324	0.597036	0.550577	1466	0.938804	0.96795
VITAMIND3_25_OH	metabolite_1083	0.845066	0.600924	0.548179	486	0.998909	0.96795
GLYCOHEMOGLOBINA1C	metabolite_100009140	0.0141159	0.598656	0.549493	1516	0.956396	0.96795
VITAMIND3_25_OH	metabolite_999947988	-0.901237	-0.598277	0.549958	462	0.998909	0.96795
ALAT_SGPT_	metabolite_100015790	0.422789	0.596897	0.550666	1522	0.993253	0.96795
OXLDL	metabolite_100008991	-0.538412	-0.596699	0.550844	1012	0.936253	0.96795
HDLPARTICLENUMBER	metabolite_999946261	0.216035	0.595711	0.551507	985	0.908777	0.96795
QUICKI	metabolite_100004089	-0.00086013	-0.600739	0.548105	1510	0.869985	0.96795
CHLORIDE	metabolite_100004322	-0.0746362	-0.594896	0.552005	1478	0.937198	0.96795
OMEGA_6_OMEGA_3RATIO	metabolite_1518	-0.083531	-0.597651	0.550167	1452	0.999759	0.96795
A_GRATIO	metabolite_100001739	0.00831193	0.595167	0.551823	1494	0.914045	0.96795
MPV	metabolite_100001170	0.0559259	0.5959	0.551527	488	0.924619	0.96795
LDL_CHOLCALCULATION	metabolite_100005717	-1.10774	-0.601049	0.547913	1300	0.925962	0.96795
PLATELETCOUNTTHOUSAND	metabolite_100020631	-1.94295	-0.598557	0.549584	1189	0.938804	0.96795
SELENIUM_SERUM	metabolite_100001266	-1.89725	-0.599966	0.548819	484	0.894354	0.96795
URICACID	metabolite_999946705	0.0368066	0.594766	0.552115	1185	0.889816	0.96795
LDLMEDIUM	metabolite_100000924	-4.12462	-0.595436	0.55184	483	0.976846	0.96795
OMEGA_3_TOTAL	metabolite_100001990	0.0398874	0.598118	0.549897	1012	0.993318	0.96795
BILIRUBIN_INDIRECT	metabolite_344	0.016287	0.595803	0.551591	489	0.978211	0.96795
MONOCYTES	metabolite_100004299	-0.0674457	-0.597374	0.550361	1325	0.87731	0.96795
LDLMEDIUM	metabolite_100008904	-4.75535	-0.599537	0.549102	488	0.976846	0.96795
MCH	metabolite_100001413	0.0553915	0.596554	0.550902	1413	0.997763	0.96795
LDLMEDIUM	metabolite_503	5.9234	0.596898	0.550861	488	0.976846	0.96795
LDL_CHOLCALCULATION	metabolite_100001254	-1.03316	-0.595826	0.551382	1509	0.925962	0.96795
TOTALNEUTROPHILSAB	metabolite_100001106	0.0400265	0.595621	0.551533	1304	0.960233	0.96795
LEAD_BLOOD	metabolite_999949515	0.0310344	0.595547	0.55157	1470	0.993382	0.96795
FOLICACID_SERUM	metabolite_339	0.21934	0.596336	0.551049	1388	0.957819	0.96795
SODIUM	metabolite_100005717	0.0688966	0.596747	0.550781	1305	0.964287	0.96795
MCHC	metabolite_100001557	0.0260262	0.600171	0.548484	1498	0.997408	0.96795
BILIRUBIN_DIRECT	metabolite_100004552	0.00372491	0.598458	0.549822	486	0.982671	0.96795
ARSENIC_BLOOD	metabolite_100001384	0.159288	0.597972	0.550172	447	0.925319	0.96795
VITAMIND_25_OHTOT	metabolite_100001552	-0.453201	-0.595124	0.551852	1488	0.950008	0.96795
BILIRUBIN_INDIRECT	metabolite_100002761	0.0132114	0.598634	0.549706	484	0.978211	0.96795
SELENIUM_SERUM	metabolite_100002871	-1.81625	-0.597166	0.550684	486	0.894354	0.96795
CHLORIDE	metabolite_100006435	-0.0770961	-0.598467	0.549628	1371	0.937198	0.96795
CRPHIGHSENSITIVITY	metabolite_100015755	-0.179145	-0.597222	0.550452	1470	0.905536	0.96795
PLATELETCOUNTTHOUSAND	metabolite_100001452	1.73635	0.596435	0.550987	1338	0.938804	0.96795
HOMA_IR	metabolite_100003686	-0.0736386	-0.596445	0.55097	1493	0.920464	0.96795
OMEGA_3INDEX	metabolite_100000015	-0.0423448	-0.597558	0.550248	1212	0.999863	0.96795
ALBUMIN	metabolite_244	0.00800308	0.600145	0.5485	1512	0.927863	0.96795
SODIUM	metabolite_100006092	0.0719772	0.595903	0.551344	1314	0.964287	0.96795
LDLMEDIUM	metabolite_100015620	5.64434	0.599679	0.549007	489	0.976846	0.96795
LDL_CHOLCALCULATION	metabolite_100001624	-1.19684	-0.60084	0.548068	1137	0.925962	0.96795
LDLMEDIUM	metabolite_100010966	-4.72737	-0.596326	0.551244	485	0.976846	0.96795
GLUTATHIONE_TOTAL	metabolite_100001552	2.48825	0.600443	0.548415	683	0.996147	0.96795
ZINC_RBC	metabolite_100021707	0.0961543	0.598438	0.549836	486	0.928935	0.96795
SUPEROXDISMUTSOD	metabolite_999946266	-1.61817	-0.596711	0.550987	486	0.99774	0.96795
LDL_SIZE	metabolite_999952483	-0.0155659	-0.598911	0.549324	1488	0.924124	0.96795
EPA	metabolite_100015967	0.0136244	0.598346	0.549704	1448	0.999424	0.96795
FOLICACID_SERUM	metabolite_999952661	-0.271428	-0.599382	0.549037	1162	0.957819	0.96795
HDLPARTICLENUMBER	metabolite_100005864	0.222734	0.598234	0.549825	978	0.908777	0.96795
MONOCYTES	metabolite_823	-0.0602289	-0.597478	0.550279	1502	0.87731	0.96795
CRPHIGHSENSITIVITY	metabolite_100009219	0.194659	0.596246	0.551124	1207	0.905536	0.96795
HDLPARTICLENUMBER	metabolite_1442	0.221699	0.594821	0.552096	1025	0.908777	0.96795
MANGANESE_SERUM	metabolite_811	0.0160384	0.597477	0.550476	487	0.999705	0.96795
MONOCYTESABSOLUTE	metabolite_100004208	0.00408286	0.594833	0.552047	1492	0.944291	0.96795
LINOLEIC_ACID	metabolite_100002063	-0.0934577	-0.5953	0.551777	1023	0.975097	0.96795
ANTIOXIDCAP_TOTAL	metabolite_100001614	20.8656	0.599476	0.549142	489	0.999247	0.96795
QUICKI	metabolite_100001433	0.000913449	0.600069	0.548566	1301	0.869985	0.96795
EOSINOPHILS	metabolite_1082	0.061415	0.596424	0.550983	1494	0.874582	0.96795
HDLPARTICLENUMBER	metabolite_100001182	0.20962	0.600686	0.548183	1029	0.908777	0.96795
ZINC_RBC	metabolite_100000802	0.0894719	0.59779	0.550267	486	0.928935	0.96795
MERCURY_BLOOD	metabolite_100020343	0.0955735	0.598668	0.549486	1499	0.952598	0.96795
BUN_CREATRATIO	metabolite_100003473	0.140325	0.59745	0.550319	1223	0.940527	0.96795
MONOCYTESABSOLUTE	metabolite_100009233	0.00396962	0.598267	0.549754	1489	0.944291	0.96795
TRIGLYCERIDES	metabolite_100008951	-1.744	-0.59994	0.548658	1227	0.820754	0.96795
TOTALNEUTROPHILSAB	metabolite_100020004	-0.0354249	-0.599942	0.548636	1508	0.960233	0.96795
TNF_ALPHA	metabolite_100021100	0.0211477	0.598252	0.549766	1456	0.999514	0.96795
POTASSIUM	metabolite_100001731	-0.0118114	-0.599962	0.548653	1141	0.949012	0.96795
HDLCHOLDIRECT	metabolite_100004083	-0.584017	-0.596501	0.550956	1179	0.951743	0.96795
ANTIOXIDCAP_TOTAL	metabolite_100001590	24.6915	0.59532	0.551931	462	0.999247	0.96795
REDCELLCOUNT	metabolite_415	-0.0111846	-0.595459	0.551627	1501	0.999304	0.96795
DPA	metabolite_100001051	0.00800518	0.597763	0.550132	1023	0.996459	0.96795
ALAT_SGPT_	metabolite_310	-0.505707	-0.597084	0.55057	1151	0.993253	0.96795
ARACHIDONICACID	metabolite_100010955	0.0626568	0.596135	0.551179	1446	0.920365	0.96795
GLOBULIN	metabolite_100000437	0.00999579	0.599298	0.549069	1451	0.942634	0.96795
METHYLMALONICACID	metabolite_100003901	2.91752	0.599293	0.549069	1506	0.827045	0.96795
RDW	metabolite_999946384	-0.0277825	-0.595598	0.551534	1513	0.994518	0.96795
OMEGA_3INDEX	metabolite_100001569	0.0359245	0.596062	0.551227	1459	0.999863	0.96795
ASAT_SGOT_	metabolite_999947437	-0.223872	-0.595891	0.551343	1431	0.992147	0.96795
DHA	metabolite_100001034	0.0242841	0.594823	0.552055	1465	0.99798	0.96795
LACTICDEHYDROGENASE	metabolite_100006295	1.38181	0.595761	0.551623	483	0.963152	0.96795
URICACID	metabolite_999946970	0.0327306	0.600047	0.548568	1474	0.889816	0.96795
SODIUM	metabolite_100010936	0.0648927	0.595272	0.551752	1509	0.964287	0.96795
CHLORIDE	metabolite_100002356	0.0722264	0.596338	0.55104	1506	0.937198	0.96795
MANGANESE_SERUM	metabolite_62	-0.0121477	-0.601282	0.547972	440	0.999705	0.96795
HDLPARTICLENUMBER	metabolite_100015835	0.21802	0.597391	0.550381	1022	0.908777	0.96795
SODIUM	metabolite_100009020	-0.0679225	-0.599163	0.549155	1515	0.964287	0.96795
EPA_AA	metabolite_100002049	0.0103375	0.599581	0.548906	1143	0.99048	0.96795
RDW	metabolite_501	0.0280495	0.596781	0.550747	1456	0.994518	0.96795
TOTALNEUTROPHILSAB	metabolite_100005466	0.0348627	0.595804	0.551396	1516	0.960233	0.96795
HOMA_IR	metabolite_100020234	-0.078457	-0.599977	0.548634	1222	0.920464	0.96795
HDLCHOLDIRECT	metabolite_100010949	0.522714	0.596081	0.551214	1463	0.951743	0.96795
ZINC	metabolite_999947493	6.90304	0.59851	0.549616	1180	0.913513	0.96795
METHYLMALONICACID	metabolite_100006296	-2.88684	-0.599085	0.549208	1502	0.827045	0.96795
LINOLEIC_ACID	metabolite_100002910	0.102364	0.600886	0.548053	1006	0.975097	0.96795
OMEGA_3_TOTAL	metabolite_100001562	-0.0372316	-0.595637	0.551555	1000	0.993318	0.96795
HDLPARTICLENUMBER	metabolite_800	-0.212224	-0.598356	0.549738	1013	0.908777	0.96795
RDW	metabolite_533	0.027539	0.596657	0.550828	1500	0.994518	0.96795
LDL_CHOLCALCULATION	metabolite_100009002	1.02155	0.595368	0.551688	1515	0.925962	0.96795
GGT	metabolite_1105	0.720792	0.599608	0.548861	1464	0.924253	0.96795
LACTICDEHYDROGENASE	metabolite_815	-1.3071	-0.59662	0.551048	486	0.963152	0.96795
HOMA_IR	metabolite_181	0.0759265	0.597822	0.55005	1492	0.920464	0.96795
MCHC	metabolite_999949592	-0.0263798	-0.598591	0.549537	1496	0.997408	0.96795
VITAMIND3_25_OH	metabolite_100002027	-0.865426	-0.599209	0.549321	488	0.998909	0.96795
A_GRATIO	metabolite_100001148	-0.00932471	-0.595993	0.551304	1105	0.914045	0.96795
LYMPHOCYTES	metabolite_100001652	0.241523	0.598369	0.549687	1474	0.895331	0.96795
MERCURY_BLOOD	metabolite_100010941	-0.0942111	-0.595846	0.551368	1510	0.952598	0.96795
LACTICDEHYDROGENASE	metabolite_363	1.77957	0.598456	0.549822	488	0.963152	0.96795
OXLDL	metabolite_100001277	0.522361	0.594718	0.552166	1019	0.936253	0.967966
EOSINOPHILSABSOLUTE	metabolite_999946510	-0.00436346	-0.594698	0.552154	1252	0.940889	0.967966
OMEGA_3_TOTAL	metabolite_340	-0.0379144	-0.594701	0.552176	1029	0.993318	0.967966
OXLDL	metabolite_111	0.530358	0.594714	0.552169	1017	0.936253	0.967966
ALAT_SGPT_	metabolite_100009019	-0.415835	-0.59449	0.552274	1508	0.993253	0.967971
MONOCYTESABSOLUTE	metabolite_913	0.00426479	0.594562	0.552241	1297	0.944291	0.967971
PHOSPHORUSINORGANIC	metabolite_100008904	-0.0237938	-0.594797	0.552263	488	0.995934	0.967971
LEAD_BLOOD	metabolite_100021918	0.0306957	0.594594	0.552207	1481	0.993382	0.967971
OMEGA_6_OMEGA_3RATIO	metabolite_999953157	0.0816224	0.594615	0.552205	1309	0.999759	0.967971
TriglycerideHDLRatio	metabolite_999949681	0.0517549	0.594498	0.55227	1503	0.775579	0.967971
CHLORIDE	metabolite_100001359	-0.072698	-0.594513	0.55226	1498	0.937198	0.967971
OMEGA_3INDEX	metabolite_100009082	-0.0431015	-0.594548	0.552271	1087	0.999863	0.967971
BILIRUBIN_DIRECT	metabolite_100003397	0.00340976	0.594785	0.552272	487	0.982671	0.967971
ADIPONECTIN_SERUM	metabolite_1124	-0.172443	-0.594465	0.552292	1504	0.996066	0.967982
EPA	metabolite_100001267	0.0140396	0.594435	0.552314	1465	0.999424	0.968003
ARACHIDONICACID	metabolite_231	0.0600719	0.594417	0.552325	1471	0.920365	0.968004
BILIRUBIN_DIRECT	metabolite_1221	0.00446893	0.594688	0.552336	488	0.982671	0.968004
OMEGA_3INDEX	metabolite_310	0.0424908	0.594428	0.552348	1112	0.999863	0.968007
LINOLEIC_ACID	metabolite_999946354	-0.093264	-0.594445	0.552362	924	0.975097	0.968013
ADIPONECTIN_SERUM	metabolite_100005351	-0.171058	-0.594335	0.552379	1504	0.996066	0.968023
ARACHIDONICACID	metabolite_482	0.0616963	0.594297	0.552407	1460	0.920365	0.968053
LDL_SIZE	metabolite_100015832	0.0166761	0.594295	0.552419	1306	0.926114	0.968056
ALBUMIN	metabolite_100000773	0.0079014	0.594138	0.552511	1495	0.927863	0.968079
WHITECELLCOUNT	metabolite_100001740	-0.0441257	-0.593881	0.552684	1469	0.969378	0.968079
MCH	metabolite_1082	-0.0556318	-0.594207	0.552465	1494	0.997763	0.968079
LDLPARTICLENUMBER	metabolite_999946363	-13.0717	-0.594035	0.55258	1486	0.963639	0.968079
LDLPARTICLENUMBER	metabolite_999952501	12.5126	0.594066	0.552558	1504	0.963639	0.968079
DPA	metabolite_892	0.00822323	0.593957	0.552678	994	0.996459	0.968079
SODIUM	metabolite_100000463	-0.0667079	-0.593975	0.55262	1492	0.964287	0.968079
ADIPONECTIN_SERUM	metabolite_297	0.169925	0.593908	0.552664	1511	0.996066	0.968079
EPA_AA	metabolite_999952533	-0.00869058	-0.594125	0.552532	1314	0.99048	0.968079
QUICKI	metabolite_100001170	-0.000834564	-0.593624	0.552853	1517	0.873332	0.968079
ANTIOXIDCAP_TOTAL	metabolite_999946507	-22.6775	-0.593961	0.552847	450	0.999247	0.968079
MCHC	metabolite_100001398	0.028309	0.594221	0.552475	1230	0.997408	0.968079
EPA	metabolite_100000580	-0.0144463	-0.593742	0.552779	1447	0.999424	0.968079
OXLDL	metabolite_100001335	0.53948	0.593964	0.552669	1026	0.936253	0.968079
MCHC	metabolite_999946607	0.0266828	0.593944	0.552642	1467	0.997408	0.968079
BILIRUBIN_TOTAL	metabolite_100020254	0.00880153	0.59359	0.552878	1473	0.972356	0.968079
ALBUMIN	metabolite_100015618	-0.00865923	-0.593849	0.552717	1315	0.927863	0.968079
WHITECELLCOUNT	metabolite_100001197	-0.0449162	-0.593636	0.552846	1504	0.969378	0.968079
LDLPARTICLENUMBER	metabolite_100020491	13.3309	0.593616	0.55287	1347	0.963639	0.968079
OMEGA_3INDEX	metabolite_55	0.0362618	0.593827	0.55272	1463	0.999863	0.968079
OMEGA_3INDEX	metabolite_999946417	-0.0352269	-0.59383	0.552719	1465	0.999863	0.968079
LACTICDEHYDROGENASE	metabolite_100006098	1.22003	0.594322	0.552582	485	0.963152	0.968079
MANGANESE_SERUM	metabolite_100010941	0.011481	0.594014	0.552787	488	0.999705	0.968079
TOTALNEUTROPHILSAB	metabolite_100021329	-0.0350721	-0.593857	0.552702	1444	0.960233	0.968079
BUN_CREATRATIO	metabolite_100006620	0.131734	0.593717	0.552797	1421	0.940527	0.968079
REDCELLCOUNT	metabolite_999946592	-0.0113248	-0.593849	0.552705	1477	0.999304	0.968079
OMEGA_6_TOTAL	metabolite_330	0.104212	0.59416	0.552541	1004	0.997951	0.968079
CARBONDIOXIDE_CO2_	metabolite_100001651	0.0689893	0.593797	0.552743	1431	0.982284	0.968079
MCH	metabolite_100000808	-0.0559968	-0.593998	0.552607	1445	0.997763	0.968079
HDLCHOLDIRECT	metabolite_1052	-0.499946	-0.59388	0.552682	1509	0.951743	0.968079
TRIGLYCERIDES	metabolite_100001739	1.79456	0.593618	0.552859	1493	0.820754	0.968079
LPIR_SCORE	metabolite_999946398	0.642869	0.594098	0.552579	1026	0.926742	0.968079
HOMA_IR	metabolite_100001193	-0.0748787	-0.593632	0.552849	1507	0.920464	0.968079
ARACHIDONICACID	metabolite_100009350	0.070645	0.593751	0.552789	1232	0.920365	0.968079
GLUCOSE	metabolite_100021502	-0.446152	-0.593835	0.552713	1501	0.94437	0.968079
PLATELETCOUNTTHOUSAND	metabolite_1083	-1.67803	-0.593631	0.552849	1506	0.938804	0.968079
CALCIUM	metabolite_1224	0.0105886	0.594172	0.552488	1501	0.913216	0.968079
FOLICACID_SERUM	metabolite_100001392	0.212166	0.593789	0.552744	1489	0.957819	0.968079
OMEGA_6_TOTAL	metabolite_100006642	-0.111733	-0.594101	0.552586	965	0.997951	0.968079
RDW	metabolite_100001295	0.0298378	0.593972	0.552634	1318	0.994518	0.968079
RDW	metabolite_100009008	-0.0284739	-0.594039	0.552577	1495	0.994518	0.968079
LPIR_SCORE	metabolite_100015834	0.665093	0.593784	0.552794	996	0.926742	0.968079
LDLSMALL	metabolite_100001635	8.76032	0.593408	0.553005	1395	0.991813	0.96808
BILIRUBIN_TOTAL	metabolite_999952524	-0.00861898	-0.593369	0.553024	1506	0.972356	0.96808
TRIGLYCERIDES	metabolite_100001657	-1.72899	-0.593381	0.553017	1493	0.820754	0.96808
BASOPHILS	metabolite_100006726	-0.0158521	-0.593156	0.553187	1227	0.888837	0.96808
DHA	metabolite_913	0.0249464	0.593145	0.553192	1264	0.99798	0.96808
OMEGA_3_TOTAL	metabolite_100021015	-0.0478946	-0.593392	0.55308	846	0.993318	0.96808
ARSENIC_BLOOD	metabolite_100001197	0.140828	0.593647	0.553033	487	0.925319	0.96808
HDLLARGE	metabolite_100021918	-71.3712	-0.593609	0.553061	482	0.999056	0.96808
COPPER_RBC	metabolite_439	-0.00646831	-0.593617	0.55305	491	0.910771	0.96808
IL_8	metabolite_100005673	0.477471	0.59333	0.553054	1451	0.900521	0.96808
FOLICACID_SERUM	metabolite_100001262	0.245939	0.593551	0.552923	1232	0.957819	0.96808
HDLPARTICLENUMBER	metabolite_100022041	0.217748	0.593294	0.553118	1023	0.908777	0.96808
EPA_AA	metabolite_100002171	0.00581109	0.59322	0.55314	1282	0.99048	0.96808
SELENIUM_SERUM	metabolite_1002	-1.83244	-0.593604	0.553075	465	0.894354	0.96808
ALAT_SGPT_	metabolite_100000282	0.4407	0.59355	0.552912	1369	0.993253	0.96808
UREANITROGEN	metabolite_100001951	-0.103339	-0.593386	0.553013	1501	0.978443	0.96808
LEAD_BLOOD	metabolite_302	0.0315484	0.593539	0.552921	1357	0.993382	0.96808
GLUTATHIONE_TOTAL	metabolite_100019794	-2.48856	-0.593601	0.552977	692	0.996147	0.96808
MAGNESIUM_SERUM	metabolite_999946613	-0.00580815	-0.593185	0.553195	990	0.927547	0.96808
GGT	metabolite_100005384	-0.735114	-0.593191	0.553147	1453	0.924253	0.96808
TOTALNEUTROPHILSAB	metabolite_452	0.0345578	0.593483	0.552948	1509	0.960233	0.96808
EOSINOPHILS	metabolite_100009014	-0.0640196	-0.59308	0.553218	1502	0.874582	0.96808
LYMPHOCYTESABSOLUTE	metabolite_100000442	-0.0173542	-0.593213	0.553132	1455	0.85895	0.96808
SODIUM	metabolite_100001416	0.0650533	0.593362	0.553031	1480	0.964287	0.96808
ALBUMIN	metabolite_999946602	0.00834147	0.593283	0.553082	1501	0.927863	0.96808
LACTICDEHYDROGENASE	metabolite_1518	1.17691	0.593394	0.553202	486	0.963152	0.96808
HDLCHOLDIRECT	metabolite_100008976	0.499127	0.593257	0.5531	1503	0.951743	0.96808
TNF_ALPHA	metabolite_100001417	-0.0505736	-0.593436	0.552981	1477	0.999514	0.96808
CHOLESTEROL_TOTAL	metabolite_209	-1.13632	-0.593109	0.553198	1504	0.846839	0.96808
VITAMIND3_25_OH	metabolite_100006092	-0.947068	-0.593408	0.553217	449	0.998909	0.96808
SUPEROXDISMUTSOD	metabolite_100002769	-1.76201	-0.593808	0.552926	485	0.99774	0.96808
GGT	metabolite_100009162	-0.736298	-0.593083	0.553219	1453	0.924253	0.96808
EPA	metabolite_1094	-0.0137093	-0.592713	0.553466	1464	0.999424	0.968088
WHITECELLCOUNT	metabolite_800	-0.0443904	-0.59278	0.553419	1496	0.969378	0.968088
MCV	metabolite_100009030	0.147418	0.592424	0.553656	1509	0.997538	0.968088
HEMOGLOBIN	metabolite_100015790	-0.0319501	-0.592415	0.553662	1519	0.998595	0.968088
PAI_1ANTIGEN_QNT	metabolite_100005352	-2.0745	-0.592966	0.553485	491	0.934877	0.968088
OMEGA_6_OMEGA_3RATIO	metabolite_100001295	-0.0835023	-0.592397	0.55369	1281	0.999759	0.968088
IL_8	metabolite_100001287	0.448776	0.592593	0.553545	1482	0.900521	0.968088
CRPHIGHSENSITIVITY	metabolite_302	-0.172107	-0.593051	0.553246	1368	0.905536	0.968088
PAI_1ANTIGEN_QNT	metabolite_880	-2.16336	-0.592808	0.553595	485	0.934877	0.968088
FERRITIN	metabolite_100005352	3.57031	0.592477	0.553622	1500	0.940162	0.968088
DPA	metabolite_800	0.00781064	0.592523	0.553635	1013	0.996459	0.968088
LEAD_BLOOD	metabolite_100015759	0.0329844	0.592975	0.553301	1324	0.993382	0.968088
HEMATOCRIT	metabolite_999946636	-0.0941166	-0.592673	0.553501	1341	0.999484	0.968088
IL_6	metabolite_100009002	-0.0975395	-0.592774	0.553422	1504	0.82885	0.968088
LACTICDEHYDROGENASE	metabolite_100001092	1.25349	0.592628	0.553713	489	0.963152	0.968088
SUPEROXDISMUTSOD	metabolite_999947650	-1.66285	-0.592775	0.553615	488	0.99774	0.968088
EOSINOPHILS	metabolite_100006116	-0.0641066	-0.592365	0.5537	1444	0.874582	0.968088
CRPHIGHSENSITIVITY	metabolite_100002952	0.169392	0.59283	0.553386	1489	0.905536	0.968088
POTASSIUM	metabolite_880	-0.00996057	-0.592625	0.553523	1481	0.949012	0.968088
LACTICDEHYDROGENASE	metabolite_100009052	-1.35074	-0.592649	0.553703	481	0.963152	0.968088
MAGNESIUM_SERUM	metabolite_100001399	-0.00596325	-0.592924	0.553372	971	0.927547	0.968088
INSULIN	metabolite_100010922	-0.216772	-0.592659	0.5535	1491	0.887824	0.968088
TOTALNEUTROPHILSAB	metabolite_100002293	0.0388239	0.592844	0.553408	1109	0.960233	0.968088
BUN_CREATRATIO	metabolite_999953114	-0.142556	-0.592414	0.553685	1220	0.940527	0.968088
IL_8	metabolite_100015587	-0.473817	-0.592974	0.553288	1505	0.900521	0.968088
HDLCHOLDIRECT	metabolite_100021707	-0.508561	-0.592554	0.553571	1489	0.951743	0.968088
HEMATOCRIT	metabolite_100020502	-0.0966161	-0.592792	0.55342	1355	0.999484	0.968088
OMEGA_6_TOTAL	metabolite_100009272	-0.107213	-0.592415	0.553706	1018	0.997951	0.968088
VITAMIND_25_OHTOT	metabolite_100001295	-0.476013	-0.59301	0.553277	1318	0.950008	0.968088
CALCIUM	metabolite_100008914	-0.0106637	-0.592975	0.553288	1514	0.913216	0.968088
HOMOCYSTEINE_SERUM	metabolite_100010950	0.0983777	0.592393	0.553694	1274	0.81788	0.968088
MPV	metabolite_100021707	0.059125	0.593023	0.55345	487	0.92624	0.968088
MONOCYTESABSOLUTE	metabolite_999946601	0.00397644	0.592647	0.553508	1494	0.944291	0.968088
CREATININEENZ_SER	metabolite_100008980	0.00106293	0.592897	0.55334	1514	0.851065	0.968088
GLUCOSE	metabolite_1442	0.471622	0.592345	0.553709	1516	0.94437	0.968088
QUICKI	metabolite_100000808	0.000828388	0.592822	0.553394	1448	0.873332	0.968088
DPA	metabolite_100009364	-0.00783854	-0.592675	0.553531	1025	0.996459	0.968088
MCV	metabolite_999946521	-0.158935	-0.592662	0.553513	1284	0.997538	0.968088
MONOCYTESABSOLUTE	metabolite_999947493	-0.0043487	-0.592749	0.553456	1268	0.944291	0.968088
HEMATOCRIT	metabolite_100000707	0.0863643	0.593004	0.553273	1435	0.999484	0.968088
LDL_CHOLCALCULATION	metabolite_100001413	-1.03265	-0.592353	0.55371	1412	0.925962	0.968088
TRIGLYCERIDES	metabolite_209	1.73743	0.592502	0.553605	1504	0.820754	0.968088
SODIUM	metabolite_100008992	-0.0669608	-0.593011	0.553265	1483	0.964287	0.968088
HDLPARTICLENUMBER	metabolite_100000743	0.208782	0.592978	0.553331	1005	0.908777	0.968088
EPA	metabolite_1869	0.0139536	0.592822	0.553398	1392	0.999424	0.968088
DHA	metabolite_100010941	0.0240991	0.592486	0.553617	1474	0.99798	0.968088
LEAD_BLOOD	metabolite_93	-0.0307498	-0.592257	0.553769	1485	0.993382	0.968132
EOSINOPHILSABSOLUTE	metabolite_100004509	-0.00367951	-0.59229	0.553753	1411	0.940889	0.968132
LINOLEIC_ACID	metabolite_100006379	-0.111176	-0.592337	0.553759	1017	0.975097	0.968132
URICACID	metabolite_100001999	-0.0323616	-0.592205	0.553804	1494	0.889816	0.968155
LINOLEIC_ACID	metabolite_100001856	-0.091226	-0.592278	0.553799	1013	0.975097	0.968155
ALBUMIN	metabolite_100000276	-0.00855094	-0.592134	0.553866	1288	0.927863	0.968176
EOSINOPHILS	metabolite_100022480	0.064181	0.592134	0.553864	1319	0.874582	0.968176
HDLLARGE	metabolite_100009014	-81.9712	-0.59243	0.553845	489	0.999056	0.968176
ARSENIC_BLOOD	metabolite_100002063	0.13684	0.592334	0.553912	485	0.925319	0.968176
BILIRUBIN_TOTAL	metabolite_100009227	-0.00877058	-0.592045	0.553912	1476	0.972356	0.968176
LACTICDEHYDROGENASE	metabolite_100001609	1.27597	0.592446	0.553837	485	0.963152	0.968176
ZINC	metabolite_100000626	6.49755	0.592067	0.553902	1403	0.91906	0.968176
HOMA_IR	metabolite_100001266	0.0709165	0.592092	0.553879	1506	0.920598	0.968176
IL_8	metabolite_999952483	0.447899	0.592091	0.553881	1481	0.900521	0.968176
GLYCOHEMOGLOBINA1C	metabolite_564	-0.0144872	-0.59198	0.553954	1507	0.959951	0.96821
MCHC	metabolite_100008914	0.026607	0.591555	0.554238	1511	0.997408	0.96821
HDLCHOLDIRECT	metabolite_999946364	-0.517105	-0.591518	0.554269	1426	0.951743	0.96821
INSULIN	metabolite_100001562	-0.20993	-0.591439	0.554317	1486	0.887824	0.96821
MERCURY_BLOOD	metabolite_100015755	-0.097389	-0.591457	0.554306	1467	0.952598	0.96821
ALBUMIN	metabolite_999947971	-0.00833952	-0.591863	0.554036	1446	0.927863	0.96821
PHOSPHORUSINORGANIC	metabolite_999946695	0.0254387	0.591972	0.554152	488	0.995934	0.96821
OMEGA_3INDEX	metabolite_100020823	-0.036642	-0.591757	0.554112	1366	0.999863	0.96821
QUICKI	metabolite_999946966	0.000943895	0.591525	0.554282	1194	0.873332	0.96821
URICACID	metabolite_100002876	0.0349894	0.591762	0.554115	1293	0.889816	0.96821
ANTIOXIDCAP_TOTAL	metabolite_100006108	-22.437	-0.592263	0.553989	441	0.999247	0.96821
HDLCHOLDIRECT	metabolite_100015971	-0.497694	-0.591773	0.554091	1517	0.951743	0.96821
MERCURY_BLOOD	metabolite_999947905	-0.0914227	-0.591457	0.554304	1509	0.952598	0.96821
ALAT_SGPT_	metabolite_100001635	0.439432	0.591474	0.5543	1396	0.993253	0.96821
MCHC	metabolite_100009227	-0.0267478	-0.591767	0.554098	1473	0.997408	0.96821
EPA	metabolite_355	0.013855	0.591677	0.554159	1479	0.999424	0.96821
UREANITROGEN	metabolite_100020377	0.102542	0.591597	0.554212	1479	0.978443	0.96821
VITAMIND3_25_OH	metabolite_100015791	-0.912525	-0.591907	0.554195	488	0.998909	0.96821
LDL_SIZE	metabolite_999946466	0.0174049	0.591949	0.554003	1145	0.927166	0.96821
COPPER_RBC	metabolite_100020262	0.00667652	0.592215	0.553996	478	0.910771	0.96821
MONOCYTES	metabolite_100005350	-0.0606262	-0.591565	0.554232	1508	0.879252	0.96821
SUPEROXDISMUTSOD	metabolite_100001315	1.66344	0.591856	0.554231	487	0.99774	0.96821
LDLPARTICLENUMBER	metabolite_35	-12.8235	-0.591631	0.554192	1430	0.963639	0.96821
QUICKI	metabolite_100010949	0.000852324	0.59186	0.554036	1464	0.873332	0.96821
SELENIUM_SERUM	metabolite_100001002	-2.12944	-0.591974	0.554151	488	0.894354	0.96821
MAGNESIUM_SERUM	metabolite_1141	0.00559983	0.591951	0.554021	985	0.927547	0.96821
REDCELLCOUNT	metabolite_100015687	0.0111184	0.591711	0.554134	1509	0.999304	0.96821
OXLDL	metabolite_999946639	0.598137	0.591661	0.554244	820	0.936719	0.96821
LDLSMALL	metabolite_100021374	-8.45788	-0.591433	0.554324	1446	0.991813	0.96821
GLUTATHIONE_TOTAL	metabolite_999946685	2.53972	0.591804	0.554279	466	0.996147	0.96821
CHOLESTEROL_TOTAL	metabolite_999947642	-1.17144	-0.591639	0.554183	1489	0.847008	0.96821
EOSINOPHILSABSOLUTE	metabolite_999947929	-0.00371533	-0.591451	0.554317	1364	0.940889	0.96821
EOSINOPHILS	metabolite_100020205	0.0609497	0.591655	0.554173	1488	0.874582	0.96821
LDL_CHOLCALCULATION	metabolite_100000039	-1.02324	-0.591639	0.554183	1482	0.925962	0.96821
ALKALINEPHOSPHATASE	metabolite_100010919	-0.621377	-0.591678	0.554155	1511	0.893072	0.96821
EOSINOPHILSABSOLUTE	metabolite_1538	-0.00338532	-0.591884	0.554018	1497	0.940889	0.96821
ALKALINEPHOSPHATASE	metabolite_100001948	0.599096	0.591786	0.554086	1473	0.893072	0.96821
VITAMIND3_25_OH	metabolite_100009021	-0.898057	-0.591697	0.554338	486	0.998909	0.968215
SODIUM	metabolite_100001856	-0.0655562	-0.591383	0.554354	1503	0.964287	0.968224
TNF_ALPHA	metabolite_100009052	0.049397	0.591357	0.554372	1490	0.999514	0.968236
SODIUM	metabolite_100022482	0.0653626	0.591342	0.554382	1494	0.964287	0.968236
SODIUM	metabolite_229	0.0664082	0.591307	0.554404	1504	0.964287	0.968257
ALAT_SGPT_	metabolite_171	-0.407082	-0.591251	0.554441	1514	0.993253	0.968303
REDCELLCOUNT	metabolite_100005372	-0.0109966	-0.591213	0.554471	1443	0.999304	0.968303
VITAMIND_25_OHTOT	metabolite_100009027	0.448437	0.59121	0.55447	1499	0.950008	0.968303
ASAT_SGOT_	metabolite_100002227	0.242726	0.591227	0.554473	1293	0.992147	0.968303
TNF_ALPHA	metabolite_100001426	0.0505632	0.590616	0.554872	1432	0.999514	0.968359
PHOSPHORUSINORGANIC	metabolite_100006296	0.0246387	0.591078	0.554755	481	0.995934	0.968359
GLUCOSE	metabolite_100010901	-0.465626	-0.590734	0.554789	1504	0.94437	0.968359
URICACID	metabolite_999952524	-0.0322614	-0.590934	0.554654	1505	0.889816	0.968359
SELENIUM_SERUM	metabolite_100020372	1.74063	0.590952	0.554845	471	0.894354	0.968359
PAI_1ANTIGEN_QNT	metabolite_100001876	-1.73031	-0.591186	0.554678	489	0.934877	0.968359
ALBUMIN	metabolite_100005352	0.00803785	0.591061	0.554569	1503	0.927863	0.968359
VITAMIND3_25_OH	metabolite_999946701	-0.891206	-0.590842	0.554909	487	0.998909	0.968359
MONOCYTESABSOLUTE	metabolite_100009123	-0.00396354	-0.590561	0.554904	1510	0.944291	0.968359
GLUCOSE	metabolite_100009272	-0.487163	-0.590893	0.554682	1503	0.94437	0.968359
MONOCYTES	metabolite_999952286	-0.063251	-0.590653	0.554855	1323	0.879252	0.968359
TRIGLYCERIDES	metabolite_999947802	-1.73901	-0.591022	0.554597	1476	0.820754	0.968359
TNF_ALPHA	metabolite_100001262	-0.0592493	-0.590637	0.554873	1231	0.999514	0.968359
OMEGA_3_TOTAL	metabolite_100010895	0.0458471	0.590814	0.554857	645	0.993318	0.968359
VITAMIND_25_OHTOT	metabolite_100002196	0.440112	0.590846	0.554714	1493	0.950008	0.968359
ASAT_SGOT_	metabolite_100015689	-0.219329	-0.590587	0.554893	1415	0.992147	0.968359
ASAT_SGOT_	metabolite_100010966	-0.218406	-0.590684	0.554821	1515	0.992147	0.968359
SUPEROXDISMUTSOD	metabolite_849	1.58647	0.591185	0.554695	462	0.99774	0.968359
LDLSMALL	metabolite_100001051	8.37301	0.590775	0.55476	1510	0.991813	0.968359
LDL_CHOLCALCULATION	metabolite_100010925	-1.12492	-0.591124	0.554543	1284	0.925962	0.968359
GLYCOHEMOGLOBINA1C	metabolite_302	-0.0142421	-0.590774	0.554771	1368	0.959951	0.968359
MAGNESIUM_SERUM	metabolite_100002126	0.00556424	0.590939	0.554694	1024	0.927547	0.968359
PAI_1ANTIGEN_QNT	metabolite_100015965	-1.64399	-0.591398	0.554554	460	0.934877	0.968359
MAGNESIUM_SERUM	metabolite_100001315	0.00546679	0.590713	0.554846	1015	0.927547	0.968359
OMEGA_3INDEX	metabolite_100001197	-0.0365231	-0.590987	0.554621	1469	0.999863	0.968359
ALKALINEPHOSPHATASE	metabolite_100001402	0.659538	0.590693	0.554829	1314	0.893072	0.968359
OMEGA_6_OMEGA_3RATIO	metabolite_100009124	0.0777822	0.590916	0.554669	1465	0.999759	0.968359
HEMOGLOBIN	metabolite_100002063	-0.0309478	-0.590618	0.554866	1508	0.998595	0.968359
URICACID	metabolite_100002014	-0.0317737	-0.591005	0.554608	1485	0.889816	0.968359
CREATININEENZ_SER	metabolite_1518	-0.00117086	-0.59076	0.554772	1490	0.851065	0.968359
GGT	metabolite_1231	-0.731274	-0.591036	0.554589	1457	0.924253	0.968359
MERCURY_BLOOD	metabolite_999946674	0.0967784	0.590779	0.554762	1452	0.952598	0.968359
CARBONDIOXIDE_CO2_	metabolite_100022120	-0.0664809	-0.590644	0.55485	1475	0.982284	0.968359
PAI_1ANTIGEN_QNT	metabolite_100010918	1.72127	0.591381	0.554548	488	0.934877	0.968359
LDLPARTICLENUMBER	metabolite_999947011	13.2799	0.591	0.554627	1272	0.963639	0.968359
HEMOGLOBIN	metabolite_100001452	-0.033039	-0.590768	0.554776	1339	0.998595	0.968359
SELENIUM_SERUM	metabolite_100020536	1.7707	0.590891	0.55488	481	0.894354	0.968359
OXLDL	metabolite_1002	0.558172	0.590667	0.554878	1009	0.936719	0.968359
SODIUM	metabolite_100008954	-0.0676282	-0.590461	0.554971	1514	0.964287	0.968387
ADIPONECTIN_SERUM	metabolite_100002761	0.170995	0.590474	0.554964	1491	0.996066	0.968387
LYMPHOCYTES	metabolite_100000707	-0.241624	-0.590314	0.555074	1435	0.895331	0.968387
GLUTATHIONE_TOTAL	metabolite_1124	-2.79385	-0.590529	0.555034	691	0.996147	0.968387
LDLMEDIUM	metabolite_100001614	-4.67215	-0.590596	0.555072	490	0.976846	0.968387
FERRITIN	metabolite_100009225	-3.54041	-0.590371	0.555031	1509	0.940162	0.968387
WHITECELLCOUNT	metabolite_999952502	-0.045057	-0.590438	0.554986	1510	0.969378	0.968387
SUPEROXDISMUTSOD	metabolite_100015760	-1.9049	-0.590601	0.555071	486	0.99774	0.968387
VITAMIND_25_OHTOT	metabolite_212	-0.455029	-0.590394	0.555019	1460	0.950008	0.968387
UREANITROGEN	metabolite_100000672	-0.100789	-0.590415	0.555003	1495	0.978443	0.968387
CREATININEENZ_SER	metabolite_100006726	0.00126907	0.590525	0.554949	1230	0.851065	0.968387
LDLPARTICLENUMBER	metabolite_100001167	-12.3086	-0.590353	0.555044	1506	0.963639	0.968387
TRIGLYCERIDES	metabolite_100020631	1.744	0.590411	0.555029	1190	0.820754	0.968387
BASOPHILSABSOLUTE	metabolite_100020823	-0.00101098	-0.590453	0.554984	1401	0.991676	0.968387
GLOBULIN	metabolite_100009225	-0.00960792	-0.590284	0.555089	1512	0.946121	0.968395
LDLPARTICLENUMBER	metabolite_100004635	-12.1172	-0.59025	0.555112	1512	0.963639	0.968398
LDL_CHOLCALCULATION	metabolite_100015786	0.929374	0.590252	0.555112	1495	0.925962	0.968398
MANGANESE_SERUM	metabolite_100006726	-0.0137112	-0.590519	0.555146	455	0.999705	0.968411
DHA	metabolite_100002107	0.0249539	0.589973	0.5553	1472	0.99798	0.968411
GGT	metabolite_100002049	0.741533	0.590177	0.555191	1132	0.924253	0.968411
ARACHIDONICACID	metabolite_100000882	0.060866	0.590124	0.555199	1468	0.922793	0.968411
OMEGA_3_TOTAL	metabolite_100020259	0.0429203	0.59023	0.555174	986	0.993318	0.968411
BASOPHILSABSOLUTE	metabolite_100022127	0.000979683	0.590056	0.555243	1488	0.991676	0.968411
GLUCOSE	metabolite_100002126	0.474092	0.590047	0.555248	1507	0.94437	0.968411
EPA	metabolite_100001314	-0.0135698	-0.589996	0.555285	1464	0.999424	0.968411
HOMA_IR	metabolite_100019794	-0.0737344	-0.590179	0.55516	1515	0.921147	0.968411
HEMATOCRIT	metabolite_100003696	0.095356	0.590162	0.555176	1438	0.999484	0.968411
MANGANESE_SERUM	metabolite_100010918	0.0110432	0.590256	0.555301	488	0.999705	0.968411
MONOCYTESABSOLUTE	metabolite_999953267	0.00447148	0.590053	0.555266	1226	0.944291	0.968411
TOTALNEUTROPHILS	metabolite_100003901	0.26385	0.590059	0.55524	1507	0.867787	0.968411
MONOCYTES	metabolite_100009346	-0.0602973	-0.589949	0.555317	1464	0.879252	0.968411
EPA	metabolite_100015791	-0.0136732	-0.590052	0.555247	1468	0.999424	0.968411
OMEGA_6_TOTAL	metabolite_100022127	0.108282	0.590208	0.555186	1006	0.997951	0.968411
HEMOGLOBIN	metabolite_100001266	-0.0319103	-0.590069	0.555234	1504	0.998595	0.968411
UREANITROGEN	metabolite_100009378	0.0992518	0.589921	0.555332	1516	0.978443	0.968411
EPA_AA	metabolite_100006082	-0.00779105	-0.590017	0.555271	1465	0.99048	0.968411
LYMPHOCYTES	metabolite_999952909	-0.239278	-0.58993	0.555328	1488	0.895331	0.968411
LDLMEDIUM	metabolite_100008928	-4.88789	-0.590167	0.55536	489	0.976846	0.968429
LEAD_BLOOD	metabolite_100021331	-0.0311303	-0.589845	0.555385	1489	0.993382	0.968429
CREATININEENZ_SER	metabolite_100001567	0.00108767	0.589868	0.555369	1502	0.851065	0.968429
ALBUMIN	metabolite_100006379	-0.00792287	-0.589855	0.555377	1509	0.927863	0.968429
POTASSIUM	metabolite_100002875	-0.00973252	-0.589714	0.555471	1519	0.949012	0.968457
EOSINOPHILS	metabolite_100000463	-0.062798	-0.58953	0.555596	1489	0.875402	0.968457
MCHC	metabolite_999946690	0.0269852	0.589764	0.555439	1489	0.997408	0.968457
LINOLEIC_ACID	metabolite_100009140	0.0979357	0.589641	0.555563	1028	0.975097	0.968457
HEMOGLOBIN	metabolite_100002749	-0.0323375	-0.58956	0.555575	1507	0.998595	0.968457
TRIGLYCERIDES	metabolite_100006370	-1.6277	-0.589469	0.555635	1520	0.820754	0.968457
SUPEROXDISMUTSOD	metabolite_1025	1.62222	0.589782	0.555619	487	0.99774	0.968457
BILIRUBIN_DIRECT	metabolite_999952870	0.00336469	0.589848	0.555635	404	0.982671	0.968457
EOSINOPHILSABSOLUTE	metabolite_100001567	-0.00345539	-0.589571	0.555568	1499	0.940889	0.968457
POTASSIUM	metabolite_100002417	-0.0106726	-0.589537	0.555598	1394	0.949012	0.968457
REDCELLCOUNT	metabolite_100009037	-0.0111368	-0.58958	0.555562	1497	0.999304	0.968457
GLOBULIN	metabolite_100020241	-0.00940451	-0.589578	0.555565	1468	0.946121	0.968457
EPA	metabolite_999952533	-0.0145115	-0.589623	0.555546	1314	0.999424	0.968457
COPPER_RBC	metabolite_100004542	-0.00643461	-0.589836	0.555583	487	0.910771	0.968457
MERCURY_BLOOD	metabolite_100001739	-0.0973515	-0.589581	0.555562	1492	0.952598	0.968457
TOTALNEUTROPHILSAB	metabolite_999952483	0.0350232	0.589516	0.555606	1488	0.960233	0.968457
RDW	metabolite_100001296	0.0279615	0.589708	0.555476	1508	0.994518	0.968457
TRIGLYCERIDES	metabolite_100008984	-1.57547	-0.589488	0.555624	1504	0.820754	0.968457
CREATININEENZ_SER	metabolite_100010940	-0.00113305	-0.589475	0.555633	1500	0.851065	0.968457
HDLCHOLDIRECT	metabolite_999953157	-0.527343	-0.589641	0.555532	1344	0.951743	0.968457
LYMPHOCYTESABSOLUTE	metabolite_100015687	0.0169117	0.589778	0.555429	1509	0.861137	0.968457
DHA	metabolite_100021105	0.0239008	0.589741	0.555457	1449	0.99798	0.968457
ARSENIC_BLOOD	metabolite_100008951	0.132705	0.589767	0.555665	433	0.925319	0.968472
EPA	metabolite_893	0.0140433	0.589432	0.555664	1461	0.999424	0.968472
ARSENIC_BLOOD	metabolite_100010916	-0.147601	-0.589704	0.555684	467	0.925319	0.968479
UREANITROGEN	metabolite_566	0.110503	0.589374	0.555701	1484	0.978443	0.968479
CRPHIGHSENSITIVITY	metabolite_100004322	0.104524	0.589388	0.555692	1478	0.905536	0.968479
POTASSIUM	metabolite_100015792	-0.0100203	-0.589328	0.555731	1510	0.949012	0.968512
BILIRUBIN_DIRECT	metabolite_1538	0.00349063	0.588469	0.5565	485	0.982671	0.968538
MANGANESE_SERUM	metabolite_999946507	-0.0119464	-0.587177	0.557389	451	0.999705	0.968538
MCV	metabolite_100001148	0.163398	0.587039	0.5573	1102	0.997538	0.968538
LEAD_BLOOD	metabolite_100008994	-0.0311486	-0.587644	0.556861	1498	0.993382	0.968538
ASAT_SGOT_	metabolite_999947788	-0.221323	-0.588058	0.556586	1446	0.992147	0.968538
EPA	metabolite_100009394	0.0134213	0.589211	0.555814	1434	0.999424	0.968538
MCV	metabolite_100021208	0.1564	0.58837	0.556397	1196	0.997538	0.968538
PAI_1ANTIGEN_QNT	metabolite_100015850	1.7454	0.588416	0.556542	475	0.934877	0.968538
OMEGA_3_TOTAL	metabolite_100000781	0.0393381	0.586943	0.557374	1017	0.993318	0.968538
HDLCHOLDIRECT	metabolite_100005466	0.486664	0.587636	0.556865	1518	0.951743	0.968538
VITAMIND3_25_OH	metabolite_100000265	-0.8535	-0.588729	0.556326	486	0.998909	0.968538
MONOCYTES	metabolite_503	0.0604162	0.587823	0.55674	1509	0.879547	0.968538
MONOCYTES	metabolite_999946639	0.0677493	0.586916	0.55737	1228	0.879547	0.968538
A_GRATIO	metabolite_999946632	-0.00775573	-0.587616	0.556879	1504	0.920741	0.968538
VITAMIND3_25_OH	metabolite_100001211	0.895737	0.588135	0.556777	411	0.998909	0.968538
PLATELETCOUNTTHOUSAND	metabolite_999946607	-1.76807	-0.58881	0.556081	1466	0.938804	0.968538
CRPHIGHSENSITIVITY	metabolite_100020536	-0.169057	-0.588889	0.556031	1415	0.905536	0.968538
SODIUM	metabolite_1021	-0.0638348	-0.588702	0.55615	1510	0.964287	0.968538
ARSENIC_BLOOD	metabolite_100005403	0.12573	0.589464	0.555833	485	0.925319	0.968538
HDLPARTICLENUMBER	metabolite_999954840	0.240564	0.588144	0.556606	792	0.909981	0.968538
POTASSIUM	metabolite_100020214	0.0108253	0.587526	0.556958	1257	0.949012	0.968538
MERCURY_BLOOD	metabolite_566	0.103862	0.586839	0.557402	1481	0.952598	0.968538
CARBONDIOXIDE_CO2_	metabolite_182	0.0669729	0.587666	0.55685	1434	0.982284	0.968538
BASOPHILS	metabolite_266	-0.0150618	-0.587454	0.556988	1504	0.888837	0.968538
ZINC_RBC	metabolite_999948094	0.098886	0.588172	0.556779	381	0.938294	0.968538
LACTICDEHYDROGENASE	metabolite_100001274	1.30755	0.587975	0.556829	489	0.963152	0.968538
BASOPHILS	metabolite_100004111	-0.0141056	-0.587398	0.557026	1499	0.888837	0.968538
SUPEROXDISMUTSOD	metabolite_1518	1.48498	0.587256	0.557313	486	0.99774	0.968538
CARBONDIOXIDE_CO2_	metabolite_100001263	-0.066986	-0.588126	0.556537	1506	0.982284	0.968538
CHLORIDE	metabolite_100020833	-0.0706478	-0.587278	0.557105	1510	0.939099	0.968538
HDLLARGE	metabolite_100020343	-81.8977	-0.58729	0.557292	484	0.999056	0.968538
LYMPHOCYTES	metabolite_100021992	-0.243792	-0.588773	0.556104	1481	0.895331	0.968538
PAI_1ANTIGEN_QNT	metabolite_100002183	1.75448	0.588105	0.556771	445	0.934877	0.968538
ARSENIC_BLOOD	metabolite_100006314	0.141232	0.58881	0.556273	482	0.925319	0.968538
ASAT_SGOT_	metabolite_999946266	-0.22129	-0.587159	0.557186	1505	0.992147	0.968538
BILIRUBIN_INDIRECT	metabolite_100021784	0.00987753	0.588285	0.556618	494	0.978211	0.968538
TNF_ALPHA	metabolite_100001635	0.0519299	0.587843	0.556735	1385	0.999514	0.968538
CHOLESTEROL_TOTAL	metabolite_999946620	-1.16723	-0.589203	0.555816	1473	0.848167	0.968538
PAI_1ANTIGEN_QNT	metabolite_100002911	1.69003	0.587734	0.556992	487	0.934877	0.968538
EOSINOPHILSABSOLUTE	metabolite_999952025	0.00372869	0.587934	0.556671	1424	0.940889	0.968538
OMEGA_6_TOTAL	metabolite_999946627	-0.127292	-0.587459	0.557079	739	0.997951	0.968538
LDL_CHOLCALCULATION	metabolite_100000008	-1.11162	-0.587686	0.556846	1308	0.925962	0.968538
OMEGA_6_OMEGA_3RATIO	metabolite_100001876	0.0794878	0.587395	0.55703	1460	0.999759	0.968538
LEAD_BLOOD	metabolite_100000665	-0.0310622	-0.588884	0.55603	1479	0.993382	0.968538
HEMATOCRIT	metabolite_999946354	-0.0913801	-0.588515	0.556282	1408	0.999484	0.968538
SODIUM	metabolite_878	-0.0640669	-0.588632	0.556198	1506	0.964287	0.968538
ASAT_SGOT_	metabolite_999946997	-0.226743	-0.589069	0.555909	1435	0.992147	0.968538
DHA	metabolite_100015681	-0.0263505	-0.587142	0.557217	1236	0.99798	0.968538
MCHC	metabolite_999946398	-0.0257329	-0.587821	0.556741	1510	0.997408	0.968538
MCV	metabolite_100022007	-0.146491	-0.58916	0.555844	1499	0.997538	0.968538
GGT	metabolite_100001132	0.776385	0.588407	0.556369	1225	0.924253	0.968538
VITAMIND_25_OHTOT	metabolite_1239	-0.457857	-0.588318	0.556409	1498	0.950008	0.968538
VITAMIND_25_OHTOT	metabolite_100000936	-0.44488	-0.58766	0.556849	1510	0.950008	0.968538
BILIRUBIN_DIRECT	metabolite_999946354	0.0037961	0.588429	0.556527	485	0.982671	0.968538
TOTALNEUTROPHILSAB	metabolite_100001399	-0.0361427	-0.586986	0.557306	1441	0.960233	0.968538
FOLICACID_SERUM	metabolite_100004112	0.219228	0.588785	0.5561	1430	0.957819	0.968538
ADIPONECTIN_SERUM	metabolite_100001740	-0.17187	-0.588572	0.55624	1468	0.996066	0.968538
ARSENIC_BLOOD	metabolite_100001403	0.12191	0.588153	0.556719	473	0.925319	0.968538
LDLMEDIUM	metabolite_100020493	-4.83984	-0.588022	0.556832	437	0.976846	0.968538
LDL_SIZE	metabolite_100001868	0.0152758	0.587135	0.557203	1491	0.927583	0.968538
ADIPONECTIN_SERUM	metabolite_100001271	0.169966	0.587954	0.556653	1500	0.996066	0.968538
MCH	metabolite_100008977	0.0542483	0.588366	0.556376	1500	0.997763	0.968538
MERCURY_BLOOD	metabolite_100001658	-0.0961226	-0.587091	0.557234	1463	0.952598	0.968538
EPA_AA	metabolite_100001657	-0.00773738	-0.587992	0.55663	1457	0.99048	0.968538
BILIRUBIN_DIRECT	metabolite_100001658	-0.00377099	-0.587461	0.557178	481	0.982671	0.968538
HEMATOCRIT	metabolite_100003260	-0.0917355	-0.588254	0.556457	1418	0.999484	0.968538
PLATELETCOUNTTHOUSAND	metabolite_100000054	1.75379	0.588242	0.556467	1387	0.938804	0.968538
MCV	metabolite_999952661	0.16963	0.587477	0.556998	1168	0.997538	0.968538
SELENIUM_SERUM	metabolite_100005384	1.68305	0.588113	0.556737	488	0.894354	0.968538
FOLICACID_SERUM	metabolite_100006430	-0.212976	-0.589149	0.555851	1494	0.957819	0.968538
EOSINOPHILSABSOLUTE	metabolite_100004328	0.00357469	0.588632	0.556197	1504	0.940889	0.968538
SELENIUM_SERUM	metabolite_100009066	1.7936	0.588137	0.556722	487	0.894354	0.968538
VITAMIND_25_OHTOT	metabolite_100019982	0.47123	0.587298	0.557092	1510	0.950008	0.968538
PHOSPHORUSINORGANIC	metabolite_1021	0.0348127	0.588631	0.55639	488	0.995934	0.968538
ALAT_SGPT_	metabolite_100002514	-0.428098	-0.587107	0.557225	1449	0.993253	0.968538
ADIPONECTIN_SERUM	metabolite_100005384	-0.171259	-0.587071	0.557245	1507	0.996066	0.968538
PHOSPHORUSINORGANIC	metabolite_999946592	-0.0251637	-0.587749	0.556981	488	0.995934	0.968538
EPA_AA	metabolite_100001614	-0.00799493	-0.587174	0.557179	1461	0.99048	0.968538
LDLMEDIUM	metabolite_999946511	-5.36402	-0.589445	0.555846	484	0.976846	0.968538
HDLLARGE	metabolite_100000665	87.3745	0.587696	0.557018	486	0.999056	0.968538
SELENIUM_SERUM	metabolite_999946283	1.89337	0.587718	0.557001	490	0.894354	0.968538
MERCURY_BLOOD	metabolite_100004112	-0.0980698	-0.588042	0.556598	1436	0.952598	0.968538
CHLORIDE	metabolite_100001613	-0.071626	-0.587112	0.557218	1497	0.939099	0.968538
MCHC	metabolite_100009141	0.0261201	0.588216	0.556476	1519	0.997408	0.968538
CRPHIGHSENSITIVITY	metabolite_100006641	-0.121868	-0.58914	0.555862	1418	0.905536	0.968538
REDCELLCOUNT	metabolite_999947804	-0.0108638	-0.588657	0.55618	1511	0.999304	0.968538
LINOLEIC_ACID	metabolite_100003163	0.137354	0.589297	0.555867	663	0.975097	0.968538
HEMATOCRIT	metabolite_302	0.0909902	0.587028	0.557283	1365	0.999484	0.968538
HDLCHOLDIRECT	metabolite_100010935	-0.543993	-0.58802	0.556641	1104	0.951743	0.968538
OMEGA_3_TOTAL	metabolite_100001580	0.0400952	0.587987	0.556678	985	0.993318	0.968538
CHLORIDE	metabolite_999946646	0.0734127	0.587027	0.55728	1420	0.939099	0.968538
HDLPARTICLENUMBER	metabolite_100015618	0.236473	0.587188	0.557227	900	0.909981	0.968538
OMEGA_3_TOTAL	metabolite_100001597	-0.0390442	-0.587609	0.556928	1015	0.993318	0.968538
OMEGA_3_TOTAL	metabolite_999953114	-0.0446757	-0.587682	0.556932	729	0.993318	0.968538
EPA	metabolite_100022479	-0.0157405	-0.5892	0.555845	1139	0.999424	0.968538
VITAMIND3_25_OH	metabolite_100009134	-0.921911	-0.58897	0.556165	483	0.998909	0.968538
MCHC	metabolite_1124	-0.0258453	-0.588805	0.556081	1505	0.997408	0.968538
LYMPHOCYTES	metabolite_100001951	-0.245433	-0.588503	0.556285	1498	0.895331	0.968538
ANTIOXIDCAP_TOTAL	metabolite_999952501	32.7423	0.588794	0.556281	486	0.999247	0.968538
ARACHIDONICACID	metabolite_100008956	-0.0611552	-0.588457	0.556317	1464	0.923067	0.968538
HDLLARGE	metabolite_100001988	87.4143	0.589493	0.555816	481	0.999056	0.968538
BILIRUBIN_DIRECT	metabolite_212	-0.00439203	-0.588154	0.55671	487	0.982671	0.968538
MCV	metabolite_267	0.141989	0.58759	0.556897	1489	0.997538	0.968538
OXLDL	metabolite_100009082	0.704378	0.587466	0.557104	635	0.938842	0.968538
HEMATOCRIT	metabolite_100001562	0.088547	0.587965	0.556646	1483	0.999484	0.968538
VITAMIND_25_OHTOT	metabolite_999947687	-0.430298	-0.586841	0.5574	1496	0.950008	0.968538
GGT	metabolite_100009002	0.718097	0.587218	0.557149	1461	0.924253	0.968538
REDCELLCOUNT	metabolite_100015681	-0.0120599	-0.58835	0.556404	1267	0.999304	0.968538
MERCURY_BLOOD	metabolite_100008930	0.0942933	0.587347	0.55706	1497	0.952598	0.968538
MANGANESE_SERUM	metabolite_999953157	-0.0129759	-0.589053	0.55611	484	0.999705	0.968538
TOTALNEUTROPHILS	metabolite_503	0.264552	0.58795	0.556655	1509	0.868319	0.968538
ADIPONECTIN_SERUM	metabolite_100003271	0.170533	0.587993	0.556627	1500	0.996066	0.968538
HDLPARTICLENUMBER	metabolite_999946516	0.223456	0.589238	0.555839	984	0.909981	0.968538
LACTICDEHYDROGENASE	metabolite_100000616	1.31291	0.587618	0.557068	490	0.963152	0.968538
BILIRUBIN_INDIRECT	metabolite_100001335	-0.0133144	-0.58817	0.556697	491	0.978211	0.968538
HDLCHOLDIRECT	metabolite_100001403	0.502495	0.586989	0.557304	1438	0.951743	0.968538
COPPER_RBC	metabolite_100000997	0.00635739	0.588062	0.556773	485	0.910771	0.968538
GLUTATHIONE_TOTAL	metabolite_100021918	2.29246	0.587313	0.557189	694	0.996147	0.968538
IL_6	metabolite_100000961	-0.542587	-0.588499	0.556289	1478	0.830669	0.968538
GLUTATHIONE_TOTAL	metabolite_100020371	2.73576	0.589197	0.555932	672	0.996147	0.968538
DPA	metabolite_100006375	-0.00906595	-0.587224	0.557226	782	0.996459	0.968538
LYMPHOCYTES	metabolite_100000039	-0.240256	-0.587597	0.556893	1483	0.895331	0.968538
METHYLMALONICACID	metabolite_100010966	-2.85461	-0.587709	0.556817	1510	0.835225	0.968538
ASAT_SGOT_	metabolite_100000987	-0.242989	-0.588677	0.55619	1199	0.992147	0.968538
HDLCHOLDIRECT	metabolite_100000265	0.486754	0.586871	0.55738	1496	0.951743	0.968538
MANGANESE_SERUM	metabolite_100009376	0.0110801	0.587942	0.556852	487	0.999705	0.968538
ALKALINEPHOSPHATASE	metabolite_1528	-0.611194	-0.58803	0.556605	1448	0.894155	0.968538
DPA	metabolite_415	-0.00799943	-0.587215	0.557192	1015	0.996459	0.968538
RDW	metabolite_235	0.0329141	0.588602	0.556247	1135	0.994518	0.968538
HEMATOCRIT	metabolite_100009275	0.104406	0.589089	0.55592	1140	0.999484	0.968538
LPIR_SCORE	metabolite_445	0.667321	0.587471	0.55702	1015	0.932214	0.968538
ARSENIC_BLOOD	metabolite_100019884	-0.137557	-0.589145	0.556081	435	0.925319	0.968538
OMEGA_3INDEX	metabolite_100020414	-0.0358844	-0.587004	0.557293	1459	0.999863	0.968538
PROTEIN_TOTALSERUM	metabolite_100002253	0.0125076	0.587116	0.557221	1411	0.999706	0.968538
REDCELLCOUNT	metabolite_100001274	-0.0109696	-0.587184	0.557169	1506	0.999304	0.968538
COPPER_RBC	metabolite_100004227	-0.00671047	-0.588624	0.556394	489	0.910771	0.968538
LINOLEIC_ACID	metabolite_999946466	0.111742	0.586976	0.557403	738	0.975097	0.968538
GLUCOSE	metabolite_100006051	-0.480291	-0.589032	0.555929	1503	0.94437	0.968538
PROTEIN_TOTALSERUM	metabolite_100021324	-0.0122724	-0.587565	0.556913	1512	0.999706	0.968538
BILIRUBIN_INDIRECT	metabolite_100001577	-0.011869	-0.588622	0.556407	470	0.978211	0.968538
PROTEIN_TOTALSERUM	metabolite_1528	0.0126059	0.587981	0.556638	1448	0.999706	0.968538
CREATININEENZ_SER	metabolite_504	-0.00098264	-0.587154	0.557196	1402	0.851065	0.968538
GLUCOSE	metabolite_100015620	-0.483048	-0.586834	0.557404	1506	0.94437	0.968538
ALBUMIN	metabolite_100009030	0.00815903	0.587794	0.556759	1512	0.928571	0.968538
LINOLEIC_ACID	metabolite_825	0.0927967	0.587576	0.556961	938	0.975097	0.968538
REDCELLCOUNT	metabolite_100003000	-0.0107503	-0.588157	0.556515	1517	0.999304	0.968538
OMEGA_3INDEX	metabolite_100001446	0.0367022	0.588053	0.556588	1472	0.999863	0.968538
ASAT_SGOT_	metabolite_100006293	-0.211255	-0.587691	0.556829	1502	0.992147	0.968538
IL_6	metabolite_100015845	-0.605242	-0.588425	0.556351	1293	0.830669	0.968538
TriglycerideHDLRatio	metabolite_999947417	-0.0479086	-0.586888	0.557368	1495	0.781606	0.968538
CREATININEENZ_SER	metabolite_100001869	-0.00111159	-0.586838	0.557401	1510	0.851065	0.968538
RDW	metabolite_100004227	0.027756	0.587972	0.556644	1443	0.994518	0.968538
IL_6	metabolite_100002253	-0.553275	-0.586859	0.557394	1401	0.830946	0.968538
TRIGLYCERIDES	metabolite_235	1.9969	0.589049	0.555947	1136	0.820754	0.968538
MPV	metabolite_1342	0.0755394	0.58861	0.556407	482	0.929584	0.968538
DPA	metabolite_100015625	-0.0078742	-0.587381	0.557081	1016	0.996459	0.968538
EOSINOPHILSABSOLUTE	metabolite_100001557	0.00347432	0.586755	0.557458	1498	0.940889	0.968543
LACTICDEHYDROGENASE	metabolite_923	-2.22678	-0.587038	0.55746	485	0.963152	0.968543
WHITECELLCOUNT	metabolite_999949515	0.0436639	0.586781	0.557441	1479	0.969378	0.968543
COPPER_RBC	metabolite_252	0.00628417	0.587087	0.557429	482	0.910771	0.968543
MPV	metabolite_1137	0.0685233	0.587062	0.557444	485	0.929713	0.968543
BASOPHILSABSOLUTE	metabolite_100001882	-0.00100213	-0.585518	0.558289	1492	0.991676	0.968549
CHLORIDE	metabolite_100022005	-0.0754796	-0.58559	0.558241	1483	0.939099	0.968549
FOLICACID_SERUM	metabolite_100005986	0.218752	0.585727	0.558149	1492	0.957819	0.968549
HEMOGLOBIN	metabolite_100008990	0.0308352	0.585631	0.558212	1502	0.998595	0.968549
POTASSIUM	metabolite_999947437	-0.0103219	-0.585864	0.55806	1431	0.949012	0.968549
LINOLEIC_ACID	metabolite_100001613	0.0965733	0.58606	0.557968	1007	0.975097	0.968549
RDW	metabolite_100000656	0.0282789	0.58602	0.557952	1484	0.994518	0.968549
OMEGA_3INDEX	metabolite_100021709	0.036679	0.586522	0.557616	1467	0.999863	0.968549
IL_8	metabolite_100002063	0.449113	0.586633	0.55754	1500	0.904951	0.968549
LACTICDEHYDROGENASE	metabolite_1024	-1.07879	-0.586233	0.558	487	0.963152	0.968549
ASAT_SGOT_	metabolite_1268	0.208987	0.585559	0.55826	1508	0.992147	0.968549
MCV	metabolite_999952909	-0.142883	-0.585556	0.558264	1488	0.997538	0.968549
EOSINOPHILS	metabolite_913	-0.0675868	-0.586059	0.557939	1297	0.877667	0.968549
ALKALINEPHOSPHATASE	metabolite_999946417	-0.604809	-0.586306	0.557759	1503	0.894155	0.968549
MCH	metabolite_999952909	-0.0546611	-0.586075	0.557915	1488	0.997763	0.968549
HDLPARTICLENUMBER	metabolite_1137	-0.208675	-0.586279	0.557821	1009	0.909981	0.968549
LDLSMALL	metabolite_439	8.26453	0.585725	0.558148	1516	0.996033	0.968549
POTASSIUM	metabolite_100009233	-0.00970672	-0.585701	0.558166	1491	0.949012	0.968549
CARBONDIOXIDE_CO2_	metabolite_100020253	0.0727328	0.585867	0.558073	1238	0.982284	0.968549
OMEGA_3INDEX	metabolite_100000491	-0.0381242	-0.586574	0.557589	1351	0.999863	0.968549
FERRITIN	metabolite_100004329	-3.62643	-0.586423	0.55768	1503	0.940162	0.968549
HEMOGLOBIN	metabolite_100015832	-0.0335327	-0.58556	0.558273	1306	0.998595	0.968549
SELENIUM_SERUM	metabolite_100001287	1.91767	0.586264	0.557978	487	0.894354	0.968549
URICACID	metabolite_100002009	0.0316839	0.585988	0.557974	1473	0.889816	0.968549
TOTALNEUTROPHILS	metabolite_100020578	0.265329	0.586663	0.557522	1453	0.868319	0.968549
TRIGLYCERIDES	metabolite_100006116	-1.7778	-0.586512	0.557624	1445	0.820754	0.968549
MANGANESE_SERUM	metabolite_100001294	-0.0122097	-0.585936	0.558198	487	0.999705	0.968549
GGT	metabolite_100015596	0.726317	0.586009	0.557961	1458	0.924253	0.968549
UREANITROGEN	metabolite_100001402	0.109951	0.585828	0.558093	1314	0.978443	0.968549
LDLPARTICLENUMBER	metabolite_252	-12.971	-0.585786	0.558109	1492	0.963639	0.968549
DPA	metabolite_999946507	0.00860438	0.585856	0.558132	841	0.996459	0.968549
HEMATOCRIT	metabolite_415	-0.0889381	-0.585949	0.557999	1501	0.999484	0.968549
LDLPARTICLENUMBER	metabolite_999946294	14.0519	0.585674	0.5582	1267	0.963639	0.968549
GLUCOSE	metabolite_100010937	0.472733	0.586226	0.557813	1496	0.94437	0.968549
TRIGLYCERIDES	metabolite_100000015	1.9489	0.586281	0.557794	1250	0.820754	0.968549
FOLICACID_SERUM	metabolite_100000900	0.217003	0.586413	0.557688	1489	0.957819	0.968549
PAI_1ANTIGEN_QNT	metabolite_533	2.04012	0.586722	0.557671	487	0.934877	0.968549
LDLPARTICLENUMBER	metabolite_999947905	-12.079	-0.586485	0.557638	1511	0.963639	0.968549
WHITECELLCOUNT	metabolite_100010925	-0.0476105	-0.586249	0.557812	1288	0.969378	0.968549
TOTALNEUTROPHILS	metabolite_100009166	-0.269781	-0.585547	0.558269	1501	0.868319	0.968549
REDCELLCOUNT	metabolite_999948081	0.0110233	0.586204	0.557836	1381	0.999304	0.968549
LDLPARTICLENUMBER	metabolite_100009134	12.4671	0.586474	0.557646	1511	0.963639	0.968549
MCV	metabolite_100015834	-0.144188	-0.585864	0.558057	1485	0.997538	0.968549
LEAD_BLOOD	metabolite_799	-0.0309473	-0.58619	0.557837	1497	0.993382	0.968549
PAI_1ANTIGEN_QNT	metabolite_100015689	-2.06797	-0.586742	0.55766	482	0.934877	0.968549
TNF_ALPHA	metabolite_100001182	0.0483387	0.58551	0.558294	1508	0.999514	0.968549
ALAT_SGPT_	metabolite_100002761	-0.410685	-0.585976	0.557981	1495	0.993253	0.968549
LYMPHOCYTES	metabolite_999946685	0.259921	0.586646	0.557547	1277	0.895331	0.968549
ADIPONECTIN_SERUM	metabolite_100015832	0.191366	0.585864	0.558069	1306	0.996066	0.968549
MONOCYTESABSOLUTE	metabolite_100005717	-0.00430746	-0.586612	0.557567	1303	0.944291	0.968549
HEMATOCRIT	metabolite_100001456	-0.0887947	-0.586438	0.55767	1502	0.999484	0.968549
HDLCHOLDIRECT	metabolite_55	0.484461	0.586433	0.557674	1500	0.951743	0.968549
HEMOGLOBIN	metabolite_100000626	0.0315722	0.586667	0.557516	1509	0.998595	0.968549
POTASSIUM	metabolite_100005673	-0.0102347	-0.586045	0.557937	1460	0.949012	0.968549
LDL_CHOLCALCULATION	metabolite_100015759	1.0241	0.586241	0.557814	1329	0.925962	0.968549
LDLMEDIUM	metabolite_1629	-4.8026	-0.586433	0.557881	461	0.976846	0.968549
LACTICDEHYDROGENASE	metabolite_100002173	1.41022	0.58606	0.558116	486	0.963152	0.968549
PLATELETCOUNTTHOUSAND	metabolite_100008921	1.6909	0.586576	0.557578	1499	0.938804	0.968549
MANGANESE_SERUM	metabolite_112	-0.0115185	-0.586061	0.558116	486	0.999705	0.968549
CREATININEENZ_SER	metabolite_999947971	0.00113068	0.585616	0.558226	1446	0.851065	0.968549
MAGNESIUM_SERUM	metabolite_100020234	-0.00610735	-0.586596	0.557658	739	0.927547	0.968549
EPA	metabolite_999952286	0.0144198	0.586678	0.557524	1289	0.999424	0.968549
LDL_SIZE	metabolite_209	-0.0153521	-0.585691	0.558172	1502	0.927583	0.968549
LDL_CHOLCALCULATION	metabolite_491	1.02025	0.586145	0.557875	1378	0.925962	0.968549
PROTEIN_TOTALSERUM	metabolite_100002152	0.012465	0.585804	0.5581	1438	0.999706	0.968549
MCHC	metabolite_800	0.0257238	0.586336	0.557739	1496	0.997408	0.968549
TRIGLYCERIDES	metabolite_1628	1.7147	0.585941	0.558005	1485	0.820754	0.968549
EPA	metabolite_100002537	0.0162648	0.585701	0.558187	1217	0.999424	0.968549
LDL_CHOLCALCULATION	metabolite_100001755	-1.00167	-0.586523	0.557614	1491	0.925962	0.968549
ALAT_SGPT_	metabolite_100001007	0.435307	0.586377	0.557713	1470	0.993253	0.968549
TOTALNEUTROPHILSAB	metabolite_100020536	-0.0350114	-0.585665	0.558195	1412	0.960233	0.968549
SUPEROXDISMUTSOD	metabolite_100009138	-1.54849	-0.586665	0.557711	484	0.99774	0.968549
MCV	metabolite_100001403	0.143382	0.58601	0.557962	1436	0.997538	0.968549
EPA	metabolite_1668	-0.014642	-0.585852	0.558076	1323	0.999424	0.968549
GGT	metabolite_100001740	-0.726703	-0.585851	0.55807	1413	0.924253	0.968549
SODIUM	metabolite_100002094	0.0652162	0.586338	0.557737	1516	0.964287	0.968549
GLUCOSE	metabolite_100002927	-0.460072	-0.586098	0.5579	1483	0.94437	0.968549
OMEGA_6_OMEGA_3RATIO	metabolite_100021162	0.0790522	0.586356	0.557727	1465	0.999759	0.968549
HDLCHOLDIRECT	metabolite_100000442	0.510886	0.58546	0.55833	1457	0.951743	0.968595
HEMATOCRIT	metabolite_100021502	0.0875585	0.585404	0.558365	1498	0.999484	0.96861
LYMPHOCYTES	metabolite_100002122	-0.237557	-0.585396	0.558371	1493	0.895331	0.96861
LPIR_SCORE	metabolite_1053	0.802197	0.585551	0.558353	768	0.932257	0.96861
OMEGA_3_TOTAL	metabolite_100001073	0.0391436	0.585389	0.558418	1017	0.993318	0.968639
MCHC	metabolite_100001571	0.0262037	0.585277	0.55845	1513	0.997408	0.968639
VITAMIND_25_OHTOT	metabolite_100001757	-0.452166	-0.585278	0.558452	1465	0.950008	0.968639
CREATININEENZ_SER	metabolite_1022	-0.00109673	-0.585253	0.558473	1403	0.851065	0.968639
MCHC	metabolite_100022007	-0.0259272	-0.585294	0.558439	1499	0.997408	0.968639
OXLDL	metabolite_100009219	-0.65528	-0.585451	0.558429	732	0.93944	0.968639
HEMATOCRIT	metabolite_100001605	0.0876494	0.585253	0.558466	1504	0.999484	0.968639
MCHC	metabolite_1526	0.025491	0.585345	0.558404	1508	0.997408	0.968639
PAI_1ANTIGEN_QNT	metabolite_999946646	1.77323	0.585504	0.5585	468	0.934877	0.968664
WHITECELLCOUNT	metabolite_999947993	-0.0454909	-0.585196	0.558508	1441	0.969378	0.968664
ALBUMIN	metabolite_100009147	0.00929897	0.583263	0.559833	1147	0.929745	0.968667
CREATININEENZ_SER	metabolite_999947417	-0.0010871	-0.583441	0.559685	1496	0.851065	0.968667
ARACHIDONICACID	metabolite_100009160	-0.0580034	-0.583113	0.559909	1450	0.924818	0.968667
LYMPHOCYTES	metabolite_999949557	0.249219	0.584453	0.559005	1496	0.895331	0.968667
BASOPHILSABSOLUTE	metabolite_100006293	-0.00097466	-0.585053	0.558601	1500	0.991676	0.968667
A_GRATIO	metabolite_171	-0.00779705	-0.584267	0.559129	1514	0.920741	0.968667
VITAMIND_25_OHTOT	metabolite_100015837	0.437873	0.584869	0.558725	1499	0.950008	0.968667
SELENIUM_SERUM	metabolite_1090	2.00297	0.583211	0.560032	483	0.894354	0.968667
FERRITIN	metabolite_999952870	-3.91765	-0.583689	0.559544	1174	0.940162	0.968667
MCH	metabolite_100001734	0.0533053	0.583958	0.559337	1497	0.997763	0.968667
GLUCOSE	metabolite_100006374	-0.53556	-0.582514	0.560337	1144	0.94437	0.968667
FERRITIN	metabolite_999946363	-3.63661	-0.582667	0.560207	1484	0.940162	0.968667
LDLPARTICLENUMBER	metabolite_100000406	12.5281	0.5831	0.559915	1496	0.963639	0.968667
PHOSPHORUSINORGANIC	metabolite_100001405	0.0242663	0.582898	0.560269	443	0.995934	0.968667
HEMATOCRIT	metabolite_100009130	-0.0897515	-0.583233	0.559825	1506	0.999484	0.968667
MONOCYTES	metabolite_100009227	-0.0599473	-0.58244	0.56036	1473	0.879547	0.968667
INSULIN	metabolite_100001293	-0.216378	-0.583406	0.55971	1469	0.889193	0.968667
FOLICACID_SERUM	metabolite_100022013	0.204206	0.583033	0.559962	1471	0.957819	0.968667
VITAMIND_25_OHTOT	metabolite_100005717	-0.448565	-0.584668	0.558873	1304	0.950008	0.968667
PHOSPHORUSINORGANIC	metabolite_999946601	-0.0234098	-0.583725	0.559683	488	0.995934	0.968667
A_GRATIO	metabolite_100009141	0.00794464	0.583467	0.559666	1522	0.920741	0.968667
PROTEIN_TOTALSERUM	metabolite_100021707	-0.0123616	-0.58369	0.559518	1490	0.999706	0.968667
ASAT_SGOT_	metabolite_100010935	0.24178	0.585091	0.558608	1105	0.992147	0.968667
LDLPARTICLENUMBER	metabolite_100001987	12.4186	0.582798	0.560118	1496	0.963639	0.968667
LEAD_BLOOD	metabolite_2051	0.0311467	0.583024	0.559967	1472	0.993382	0.968667
PHOSPHORUSINORGANIC	metabolite_999947417	0.0244449	0.583204	0.560036	484	0.995934	0.968667
MCHC	metabolite_100015967	-0.025605	-0.583616	0.559569	1483	0.997408	0.968667
BILIRUBIN_DIRECT	metabolite_100009082	-0.00462306	-0.584398	0.559232	487	0.982671	0.968667
LDLPARTICLENUMBER	metabolite_100002514	-12.2447	-0.583534	0.559626	1448	0.963639	0.968667
EOSINOPHILSABSOLUTE	metabolite_100006374	0.00403798	0.582426	0.560397	1141	0.940889	0.968667
TOTALNEUTROPHILSAB	metabolite_100001104	-0.0352409	-0.583975	0.55933	1428	0.960233	0.968667
ZINC_RBC	metabolite_273	-0.105755	-0.583972	0.559519	485	0.939386	0.968667
TNF_ALPHA	metabolite_100006115	-0.0486885	-0.582715	0.560173	1507	0.999514	0.968667
TOTALNEUTROPHILS	metabolite_999953157	0.270056	0.583602	0.559587	1343	0.868974	0.968667
MCV	metabolite_999946973	0.167475	0.582669	0.560228	1185	0.997538	0.968667
ANTIOXIDCAP_TOTAL	metabolite_100009021	22.6349	0.583127	0.560087	486	0.999247	0.968667
CALCIUM	metabolite_100001178	-0.0105761	-0.584185	0.559184	1509	0.913216	0.968667
HDLCHOLDIRECT	metabolite_62	-0.522829	-0.584674	0.558867	1335	0.951743	0.968667
PHOSPHORUSINORGANIC	metabolite_999953267	-0.0268714	-0.582672	0.560394	485	0.995934	0.968667
SODIUM	metabolite_561	-0.0652253	-0.584098	0.559242	1511	0.964287	0.968667
HEMATOCRIT	metabolite_100015833	-0.0913887	-0.583274	0.559804	1393	0.999484	0.968667
ALKALINEPHOSPHATASE	metabolite_100010927	-0.61589	-0.583172	0.559876	1351	0.894155	0.968667
MPV	metabolite_100008976	0.0582634	0.58417	0.559386	485	0.929752	0.968667
MAGNESIUM_SERUM	metabolite_100000445	0.00578	0.582713	0.560221	994	0.927547	0.968667
OMEGA_6_OMEGA_3RATIO	metabolite_100001569	-0.0754726	-0.58474	0.558814	1459	0.999759	0.968667
UREANITROGEN	metabolite_100001743	-0.101613	-0.583297	0.559782	1493	0.978443	0.968667
SODIUM	metabolite_100006644	-0.0703915	-0.583819	0.559456	1175	0.964287	0.968667
BASOPHILS	metabolite_100009082	0.0158803	0.582908	0.560074	1124	0.888837	0.968667
EPA_AA	metabolite_100006361	-0.00744458	-0.582915	0.560041	1469	0.99048	0.968667
LYMPHOCYTES	metabolite_344	-0.237197	-0.582701	0.560183	1503	0.895331	0.968667
ZINC	metabolite_1268	-6.52845	-0.583358	0.559747	1399	0.920363	0.968667
GLUTATHIONE_TOTAL	metabolite_100009126	-2.3341	-0.583541	0.559724	692	0.996147	0.968667
DPA	metabolite_100009036	-0.00825874	-0.584207	0.559213	1015	0.996459	0.968667
ARACHIDONICACID	metabolite_100015834	0.0615339	0.584985	0.55865	1448	0.924818	0.968667
IL_6	metabolite_999952524	0.527537	0.583671	0.559531	1490	0.83285	0.968667
LDL_SIZE	metabolite_100000706	-0.0155308	-0.584399	0.559041	1501	0.927583	0.968667
BUN_CREATRATIO	metabolite_1135	-0.131253	-0.584366	0.559078	1280	0.940527	0.968667
CHLORIDE	metabolite_100010917	-0.0734364	-0.583853	0.559408	1496	0.939099	0.968667
SODIUM	metabolite_100001987	0.0652206	0.583242	0.55982	1496	0.964287	0.968667
HOMOCYSTEINE_SERUM	metabolite_999949679	-0.0936897	-0.583938	0.559361	1346	0.823016	0.968667
LDL_CHOLCALCULATION	metabolite_100000639	-1.01365	-0.584605	0.558906	1438	0.925962	0.968667
DPA	metabolite_100015592	0.00984921	0.582995	0.560088	703	0.996459	0.968667
LDL_CHOLCALCULATION	metabolite_100002514	-1.01163	-0.584546	0.558946	1444	0.925962	0.968667
LDL_SIZE	metabolite_100000010	-0.0155363	-0.583766	0.559475	1365	0.927583	0.968667
ARSENIC_BLOOD	metabolite_999946455	-0.146957	-0.584926	0.558877	487	0.926985	0.968667
MONOCYTESABSOLUTE	metabolite_100009376	0.0040009	0.58359	0.559585	1495	0.944291	0.968667
OMEGA_6_TOTAL	metabolite_999947011	-0.120508	-0.582827	0.560177	802	0.997951	0.968667
TNF_ALPHA	metabolite_100020377	-0.0490836	-0.582594	0.560257	1469	0.999514	0.968667
QUICKI	metabolite_999946624	0.000836174	0.584775	0.55879	1461	0.879006	0.968667
SODIUM	metabolite_100020204	0.0641966	0.583042	0.559954	1493	0.964287	0.968667
HDLPARTICLENUMBER	metabolite_100001266	-0.214219	-0.584607	0.558943	1021	0.910278	0.968667
LDL_CHOLCALCULATION	metabolite_100020361	1.07057	0.584802	0.55878	1343	0.925962	0.968667
BASOPHILS	metabolite_100020545	0.0167333	0.583747	0.559512	1106	0.888837	0.968667
OMEGA_6_TOTAL	metabolite_231	0.0960129	0.584706	0.558876	1023	0.997951	0.968667
BASOPHILS	metabolite_100020219	-0.0142258	-0.583348	0.559747	1515	0.888837	0.968667
EPA_AA	metabolite_100001509	-0.00842984	-0.583906	0.559384	1335	0.99048	0.968667
LYMPHOCYTESABSOLUTE	metabolite_100015965	-0.0174036	-0.583577	0.559607	1306	0.86394	0.968667
LDL_CHOLCALCULATION	metabolite_100009014	1.03679	0.584433	0.559018	1501	0.925962	0.968667
RDW	metabolite_100015788	-0.0276279	-0.583099	0.559915	1501	0.994518	0.968667
MCHC	metabolite_100000639	0.0259113	0.583881	0.559393	1440	0.997408	0.968667
LDL_SIZE	metabolite_100002028	-0.0155026	-0.582834	0.560095	1485	0.927583	0.968667
ZINC	metabolite_100002171	6.92345	0.58321	0.559862	1213	0.920363	0.968667
LDLSMALL	metabolite_1021	8.16751	0.583122	0.559899	1509	0.99732	0.968667
MONOCYTESABSOLUTE	metabolite_273	-0.00391898	-0.584551	0.558938	1509	0.944291	0.968667
HDLLARGE	metabolite_100009078	85.678	0.583278	0.559985	487	0.999056	0.968667
TriglycerideHDLRatio	metabolite_100000042	-0.0503938	-0.582375	0.560403	1499	0.784726	0.968667
ADIPONECTIN_SERUM	metabolite_999946666	-0.20145	-0.582436	0.56038	1239	0.996066	0.968667
PAI_1ANTIGEN_QNT	metabolite_100022008	-1.9231	-0.584062	0.559459	485	0.934877	0.968667
MCHC	metabolite_100009333	0.026966	0.584135	0.559231	1312	0.997408	0.968667
FERRITIN	metabolite_100006435	3.69785	0.584165	0.559207	1368	0.940162	0.968667
LDLPARTICLENUMBER	metabolite_999949592	-12.4745	-0.582456	0.560348	1498	0.963639	0.968667
LDLPARTICLENUMBER	metabolite_999946636	-12.9037	-0.58405	0.559286	1342	0.963639	0.968667
HOMOCYSTEINE_SERUM	metabolite_376	0.0889853	0.583619	0.559565	1505	0.823016	0.968667
CALCIUM	metabolite_999946511	-0.0108553	-0.583371	0.559735	1447	0.913216	0.968667
FERRITIN	metabolite_100022480	-3.86648	-0.58505	0.558615	1317	0.940162	0.968667
LDLPARTICLENUMBER	metabolite_2050	12.1068	0.582398	0.560386	1519	0.963639	0.968667
ALAT_SGPT_	metabolite_100000406	0.412331	0.582838	0.560091	1497	0.993253	0.968667
LPIR_SCORE	metabolite_100001776	0.663587	0.584574	0.558969	991	0.932257	0.968667
MCV	metabolite_100010966	0.143356	0.585007	0.558631	1512	0.997538	0.968667
SUPEROXDISMUTSOD	metabolite_100000846	-1.63076	-0.585401	0.558557	489	0.99774	0.968667
BILIRUBIN_TOTAL	metabolite_100006293	0.00829002	0.583006	0.559978	1502	0.981227	0.968667
HEMATOCRIT	metabolite_100022003	-0.0897511	-0.582792	0.560122	1495	0.999484	0.968667
GLUTATHIONE_TOTAL	metabolite_100001988	2.40972	0.584567	0.559034	693	0.996147	0.968667
DPA	metabolite_340	-0.00724716	-0.585158	0.558572	1029	0.996459	0.968667
FERRITIN	metabolite_100000639	3.5492	0.582651	0.560221	1440	0.940162	0.968667
MCH	metabolite_999947671	0.0543605	0.582959	0.560009	1508	0.997763	0.968667
LYMPHOCYTESABSOLUTE	metabolite_1528	-0.0169083	-0.583109	0.559912	1445	0.86394	0.968667
MONOCYTESABSOLUTE	metabolite_100009219	-0.00444879	-0.583261	0.559828	1206	0.944291	0.968667
HDLLARGE	metabolite_100015727	-81.4938	-0.585058	0.558815	445	0.999056	0.968667
BUN_CREATRATIO	metabolite_100002875	0.122607	0.584455	0.559002	1519	0.940527	0.968667
PLATELETCOUNTTHOUSAND	metabolite_100001557	-1.65726	-0.582902	0.560048	1498	0.938804	0.968667
RDW	metabolite_2050	0.0269045	0.58452	0.558958	1517	0.994518	0.968667
MONOCYTESABSOLUTE	metabolite_100001132	0.00447513	0.583523	0.559645	1284	0.944291	0.968667
MCV	metabolite_100009345	-0.146299	-0.583925	0.559364	1419	0.997538	0.968667
CHLORIDE	metabolite_1268	-0.0723933	-0.584676	0.558854	1508	0.939099	0.968667
LYMPHOCYTESABSOLUTE	metabolite_100009331	-0.0164699	-0.584762	0.5588	1455	0.86394	0.968667
DPA	metabolite_231	0.00711243	0.584493	0.55902	1023	0.996459	0.968667
VITAMIND_25_OHTOT	metabolite_100001211	0.485989	0.585002	0.558649	1305	0.950008	0.968667
HEMOGLOBIN	metabolite_999933132	-0.0311041	-0.58481	0.558764	1496	0.998595	0.968667
DPA	metabolite_100000792	-0.00779628	-0.583423	0.559741	1009	0.996459	0.968667
HDLCHOLDIRECT	metabolite_100000882	-0.494514	-0.585006	0.558632	1506	0.951743	0.968667
ALAT_SGPT_	metabolite_100021992	-0.409924	-0.584491	0.55898	1484	0.993253	0.968667
COPPER_RBC	metabolite_100004182	0.00677466	0.583803	0.559668	433	0.910771	0.968667
REDCELLCOUNT	metabolite_273	0.0106711	0.584927	0.558685	1509	0.999304	0.968667
BILIRUBIN_DIRECT	metabolite_100001571	-0.00392977	-0.584597	0.559097	490	0.982671	0.968667
REDCELLCOUNT	metabolite_999946363	-0.0112414	-0.585037	0.558613	1484	0.999304	0.968667
EOSINOPHILS	metabolite_100010966	-0.0614978	-0.583921	0.559361	1512	0.878478	0.968667
LINOLEIC_ACID	metabolite_100009160	0.0880135	0.583948	0.559389	1002	0.975097	0.968667
POTASSIUM	metabolite_893	0.00988082	0.582425	0.560369	1499	0.949012	0.968667
MERCURY_BLOOD	metabolite_999946705	-0.104777	-0.582676	0.560224	1184	0.953797	0.968667
GLOBULIN	metabolite_100000611	0.00946873	0.584636	0.558883	1477	0.946819	0.968667
LACTICDEHYDROGENASE	metabolite_62	1.28655	0.584087	0.559471	440	0.963152	0.968667
BASOPHILSABSOLUTE	metabolite_1162	-0.000975205	-0.582482	0.560331	1494	0.991676	0.968667
CHOLESTEROL_TOTAL	metabolite_100019978	1.14468	0.58404	0.559282	1504	0.852113	0.968667
HOMOCYSTEINE_SERUM	metabolite_100001652	-0.086388	-0.583146	0.559885	1476	0.823016	0.968667
ALAT_SGPT_	metabolite_1022	-0.415945	-0.584015	0.559305	1403	0.993253	0.968667
VITAMIND3_25_OH	metabolite_100002293	-0.996653	-0.583684	0.559731	456	0.998909	0.968667
OMEGA_3_TOTAL	metabolite_100001755	-0.0389076	-0.582499	0.560363	1004	0.993318	0.968667
ARSENIC_BLOOD	metabolite_100009007	0.146054	0.583795	0.559635	490	0.926985	0.968667
BILIRUBIN_INDIRECT	metabolite_100020253	-0.0123189	-0.583832	0.559677	398	0.978211	0.968667
COPPER_RBC	metabolite_100001511	-0.00685955	-0.584268	0.559318	488	0.910771	0.968667
VITAMIND3_25_OH	metabolite_1342	-1.12764	-0.583755	0.559667	481	0.998909	0.968667
MANGANESE_SERUM	metabolite_999946355	-0.0108146	-0.585126	0.558743	486	0.999705	0.968667
MANGANESE_SERUM	metabolite_100010922	0.0118145	0.584165	0.559391	483	0.999705	0.968667
GLUCOSE	metabolite_100000014	-0.433548	-0.583493	0.55965	1494	0.94437	0.968667
MPV	metabolite_100001590	-0.0638766	-0.584712	0.559036	463	0.929752	0.968667
URICACID	metabolite_2051	-0.032514	-0.583586	0.559588	1483	0.889816	0.968667
REDCELLCOUNT	metabolite_100006644	0.0119404	0.585108	0.558589	1172	0.999304	0.968667
HEMATOCRIT	metabolite_100015838	0.0885157	0.585152	0.558535	1494	0.999484	0.968667
DPA	metabolite_100001734	-0.00801612	-0.582482	0.560373	1014	0.996459	0.968667
ANTIOXIDCAP_TOTAL	metabolite_100001882	25.5305	0.583449	0.559867	491	0.999247	0.968667
MCH	metabolite_100000406	-0.0552258	-0.584829	0.558752	1494	0.997763	0.968667
TOTALNEUTROPHILSAB	metabolite_999946486	0.0352834	0.583204	0.55985	1421	0.960233	0.968667
A_GRATIO	metabolite_100000936	-0.00790297	-0.584164	0.559198	1511	0.920741	0.968667
LYMPHOCYTES	metabolite_100000774	-0.237182	-0.584101	0.559241	1499	0.895331	0.968667
TNF_ALPHA	metabolite_100001403	-0.0495693	-0.582517	0.560311	1428	0.999514	0.968667
POTASSIUM	metabolite_460	0.0100138	0.584443	0.559011	1514	0.949012	0.968667
GLOBULIN	metabolite_100001399	-0.00972429	-0.583176	0.559867	1444	0.946819	0.968667
POTASSIUM	metabolite_100015625	0.00965317	0.583308	0.559775	1504	0.949012	0.968667
OMEGA_3_TOTAL	metabolite_100009015	0.0355632	0.583049	0.559993	1010	0.993318	0.968667
URICACID	metabolite_535	-0.0315209	-0.583858	0.559404	1502	0.889816	0.968667
ALAT_SGPT_	metabolite_100009020	-0.418629	-0.583459	0.559672	1515	0.993253	0.968667
LINOLEIC_ACID	metabolite_100015837	0.0949486	0.583462	0.559714	1011	0.975097	0.968667
OMEGA_3_TOTAL	metabolite_100001651	-0.0398055	-0.583831	0.55947	984	0.993318	0.968667
VITAMIND3_25_OH	metabolite_100015760	1.00884	0.584211	0.559359	485	0.998909	0.968667
CRPHIGHSENSITIVITY	metabolite_100002094	-0.165557	-0.582494	0.560321	1516	0.909466	0.968667
HDLCHOLDIRECT	metabolite_100015737	-0.508262	-0.582412	0.560381	1446	0.951979	0.968667
SELENIUM_SERUM	metabolite_100000453	1.91455	0.584231	0.559373	443	0.894354	0.968667
LINOLEIC_ACID	metabolite_100000672	-0.0950958	-0.583736	0.559531	1009	0.975097	0.968667
ANTIOXIDCAP_TOTAL	metabolite_100001278	21.3037	0.584528	0.559145	486	0.999247	0.968667
COPPER_RBC	metabolite_100001987	0.00664329	0.582981	0.560185	486	0.910771	0.968667
DHA	metabolite_999946636	-0.0249099	-0.584301	0.55912	1309	0.99798	0.968667
REDCELLCOUNT	metabolite_100015793	-0.0110112	-0.583392	0.559718	1500	0.999304	0.968667
VITAMIND3_25_OH	metabolite_100019975	0.805022	0.584486	0.559171	490	0.998909	0.968667
TRIGLYCERIDES	metabolite_999946364	-1.82272	-0.582454	0.560354	1426	0.820754	0.968667
MANGANESE_SERUM	metabolite_100015687	-0.0111386	-0.582897	0.56024	489	0.999705	0.968667
OMEGA_3INDEX	metabolite_999947671	-0.0363018	-0.583372	0.559733	1472	0.999863	0.968667
CRPHIGHSENSITIVITY	metabolite_100001579	0.170618	0.58327	0.5598	1502	0.909466	0.968667
MAGNESIUM_SERUM	metabolite_849	-0.00579167	-0.582422	0.560421	962	0.927547	0.968679
URICACID	metabolite_100001276	-0.0333065	-0.582082	0.560616	1269	0.889816	0.968717
ALKALINEPHOSPHATASE	metabolite_999932698	-0.612543	-0.58195	0.560689	1497	0.894155	0.968717
BASOPHILS	metabolite_100001197	-0.0144309	-0.581771	0.560809	1504	0.888837	0.968717
OMEGA_6_OMEGA_3RATIO	metabolite_100000841	0.07619	0.581222	0.561181	1470	0.999759	0.968717
HDLLARGE	metabolite_100020378	-97.6698	-0.582064	0.560824	452	0.999056	0.968717
CARBONDIOXIDE_CO2_	metabolite_100009126	0.0659858	0.581483	0.561003	1499	0.982284	0.968717
PAI_1ANTIGEN_QNT	metabolite_100002953	-1.79192	-0.582072	0.560799	483	0.934877	0.968717
URICACID	metabolite_100010925	0.0346051	0.582306	0.560464	1288	0.889816	0.968717
HEMATOCRIT	metabolite_100008904	0.0875088	0.581362	0.561085	1493	0.999484	0.968717
TRIGLYCERIDES	metabolite_999946970	-1.75517	-0.581412	0.561053	1475	0.820754	0.968717
BASOPHILS	metabolite_100000445	0.0145194	0.581414	0.561052	1471	0.888837	0.968717
MAGNESIUM_SERUM	metabolite_100021100	0.00564502	0.581767	0.560858	990	0.927547	0.968717
DHA	metabolite_100002528	-0.0239543	-0.582179	0.560536	1472	0.99798	0.968717
LDL_SIZE	metabolite_100001743	0.0155749	0.581087	0.56127	1490	0.927583	0.968717
HOMA_IR	metabolite_100000656	0.0693667	0.581615	0.560915	1486	0.921214	0.968717
PHOSPHORUSINORGANIC	metabolite_100006430	0.0231696	0.58172	0.561035	483	0.995934	0.968717
HDLCHOLDIRECT	metabolite_100009166	0.501918	0.581058	0.561289	1503	0.951979	0.968717
FERRITIN	metabolite_100020259	-3.60886	-0.581792	0.560798	1451	0.940162	0.968717
LPIR_SCORE	metabolite_100002106	-0.649184	-0.582228	0.560545	1009	0.932827	0.968717
HOMA_IR	metabolite_100009209	0.0844271	0.581859	0.56077	1226	0.921214	0.968717
WHITECELLCOUNT	metabolite_356	-0.0424401	-0.581202	0.561192	1512	0.969378	0.968717
HDLLARGE	metabolite_100001102	-78.3186	-0.581922	0.560899	484	0.999056	0.968717
REDCELLCOUNT	metabolite_999947642	0.0111832	0.582121	0.560574	1487	0.999304	0.968717
DHA	metabolite_461	0.0232515	0.581506	0.56099	1453	0.99798	0.968717
TOTALNEUTROPHILS	metabolite_999946488	-0.266197	-0.581889	0.560733	1457	0.86936	0.968717
LPIR_SCORE	metabolite_100001193	0.629542	0.5812	0.561236	1017	0.932827	0.968717
WHITECELLCOUNT	metabolite_1024	0.0434832	0.582034	0.560631	1508	0.969378	0.968717
REDCELLCOUNT	metabolite_999946973	-0.0124971	-0.582141	0.560584	1185	0.999304	0.968717
LDL_SIZE	metabolite_100006375	-0.0172348	-0.581194	0.561218	1220	0.927583	0.968717
MONOCYTES	metabolite_100002871	0.0602748	0.581304	0.561123	1506	0.879547	0.968717
BASOPHILSABSOLUTE	metabolite_100002951	0.000999379	0.582043	0.560626	1506	0.991676	0.968717
TOTALNEUTROPHILSAB	metabolite_999953267	0.0384975	0.582104	0.560605	1226	0.960233	0.968717
MCH	metabolite_229	0.0549377	0.581413	0.56105	1501	0.997763	0.968717
TOTALNEUTROPHILSAB	metabolite_100004208	0.034561	0.581457	0.561022	1492	0.960233	0.968717
URICACID	metabolite_100009147	0.0367087	0.581126	0.561271	1146	0.889816	0.968717
ALAT_SGPT_	metabolite_100008992	0.416027	0.581454	0.561024	1483	0.993253	0.968717
EOSINOPHILSABSOLUTE	metabolite_100000787	-0.00357765	-0.581116	0.561251	1503	0.940889	0.968717
EPA_AA	metabolite_999949557	-0.00816781	-0.582	0.560657	1461	0.99048	0.968717
PHOSPHORUSINORGANIC	metabolite_100001083	0.0247028	0.581798	0.560979	490	0.995934	0.968717
RDW	metabolite_100020502	0.0298734	0.581651	0.5609	1355	0.994518	0.968717
MERCURY_BLOOD	metabolite_100001337	0.0913276	0.581078	0.561276	1507	0.953797	0.968717
CHLORIDE	metabolite_100008928	0.0704044	0.581289	0.561133	1510	0.939099	0.968717
HOMOCYSTEINE_SERUM	metabolite_207	-0.104514	-0.582177	0.560568	1105	0.823016	0.968717
ARACHIDONICACID	metabolite_100009271	0.0600134	0.581208	0.56119	1471	0.924818	0.968717
LYMPHOCYTES	metabolite_100001393	0.235094	0.581876	0.560739	1487	0.895331	0.968717
OXLDL	metabolite_100010922	0.516333	0.581838	0.560808	1007	0.940513	0.968717
EOSINOPHILS	metabolite_100003151	-0.060837	-0.581627	0.560907	1492	0.879108	0.968717
LACTICDEHYDROGENASE	metabolite_100001990	1.20982	0.581348	0.561284	486	0.963152	0.968717
HOMA_IR	metabolite_100009343	-0.0726805	-0.581958	0.560684	1489	0.921214	0.968717
DHA	metabolite_100010940	-0.0242802	-0.582046	0.560627	1462	0.99798	0.968717
QUICKI	metabolite_342	0.000814226	0.58209	0.560593	1523	0.879973	0.968717
LEAD_BLOOD	metabolite_100019794	0.0302908	0.581052	0.561293	1504	0.993382	0.968717
MONOCYTESABSOLUTE	metabolite_100015625	-0.00387251	-0.581583	0.560936	1502	0.944291	0.968717
ANTIOXIDCAP_TOTAL	metabolite_100004208	21.1448	0.582049	0.560811	487	0.999247	0.968717
TNF_ALPHA	metabolite_100001150	-0.0507741	-0.581072	0.561286	1404	0.999514	0.968717
EPA_AA	metabolite_100020361	-0.00869046	-0.582142	0.560573	1308	0.99048	0.968717
INSULIN	metabolite_302	0.216398	0.581531	0.56098	1368	0.889193	0.968717
ADIPONECTIN_SERUM	metabolite_100015687	-0.168201	-0.582063	0.560612	1508	0.996066	0.968717
BUN_CREATRATIO	metabolite_100015845	-0.129735	-0.582102	0.5606	1307	0.940527	0.968717
ARACHIDONICACID	metabolite_100021990	0.0598893	0.582101	0.560589	1470	0.924818	0.968717
CHLORIDE	metabolite_100020205	-0.0702798	-0.581561	0.560952	1491	0.939099	0.968717
CHOLESTEROL_TOTAL	metabolite_250	-1.16948	-0.581151	0.561227	1508	0.852692	0.968717
MONOCYTES	metabolite_100002183	-0.0688216	-0.581653	0.560916	1156	0.879547	0.968717
OMEGA_6_OMEGA_3RATIO	metabolite_100009051	-0.0782881	-0.58177	0.560812	1473	0.999759	0.968717
MCHC	metabolite_98	-0.0254625	-0.581615	0.560915	1495	0.997408	0.968717
ALAT_SGPT_	metabolite_1442	0.362757	0.581325	0.561109	1516	0.993253	0.968717
SODIUM	metabolite_1518	-0.0687149	-0.581121	0.561248	1490	0.964287	0.968717
DPA	metabolite_100008952	-0.00954381	-0.581947	0.560778	761	0.996459	0.968717
LDL_CHOLCALCULATION	metabolite_445	1.0072	0.581396	0.561062	1501	0.926276	0.968717
ALKALINEPHOSPHATASE	metabolite_100009160	0.579027	0.581356	0.56109	1487	0.894155	0.968717
FOLICACID_SERUM	metabolite_100015962	0.210555	0.581768	0.560814	1458	0.957819	0.968717
ADIPONECTIN_SERUM	metabolite_100015737	0.176092	0.58192	0.560712	1446	0.996066	0.968717
PHOSPHORUSINORGANIC	metabolite_391	0.0346572	0.581597	0.561114	490	0.995934	0.968717
GLUTATHIONE_TOTAL	metabolite_100006056	-2.48992	-0.581365	0.561193	674	0.996147	0.968717
INSULIN	metabolite_273	0.207805	0.581938	0.560696	1512	0.889193	0.968717
PHOSPHORUSINORGANIC	metabolite_572	-0.0408821	-0.581518	0.561171	484	0.995934	0.968717
VITAMIND_25_OHTOT	metabolite_100006642	-0.452124	-0.581605	0.560925	1440	0.950008	0.968717
CARBONDIOXIDE_CO2_	metabolite_100000437	0.0676847	0.581813	0.560784	1451	0.982284	0.968717
PROTEIN_TOTALSERUM	metabolite_100015683	0.0128669	0.581135	0.561253	1284	0.999706	0.968717
ZINC_RBC	metabolite_100001423	0.0877927	0.581708	0.561039	491	0.939386	0.968717
BASOPHILS	metabolite_100001652	-0.0141753	-0.580974	0.561348	1474	0.888837	0.968718
MONOCYTES	metabolite_407	0.0597647	0.580972	0.561347	1507	0.879547	0.968718
RDW	metabolite_100021104	0.0270574	0.581008	0.561323	1500	0.994518	0.968718
LDLSMALL	metabolite_100001740	8.19553	0.581006	0.561326	1471	0.998028	0.968718
LACTICDEHYDROGENASE	metabolite_100005371	1.16079	0.581309	0.561329	457	0.963152	0.968718
MCV	metabolite_240	0.143142	0.580579	0.561612	1512	0.997538	0.968727
PLATELETCOUNTTHOUSAND	metabolite_100022127	-1.61112	-0.58085	0.56143	1487	0.938804	0.968727
CREATININEENZ_SER	metabolite_100005714	0.00120618	0.580835	0.561453	1309	0.851065	0.968727
HDLPARTICLENUMBER	metabolite_100008904	0.21922	0.580602	0.561641	1007	0.913137	0.968727
OMEGA_6_TOTAL	metabolite_100015592	-0.124411	-0.58092	0.561484	703	0.997951	0.968727
PROTEIN_TOTALSERUM	metabolite_100020492	-0.0124292	-0.580854	0.561431	1433	0.999706	0.968727
EOSINOPHILS	metabolite_100000445	0.062705	0.580635	0.561576	1471	0.879108	0.968727
BASOPHILSABSOLUTE	metabolite_100020515	-0.00100363	-0.580929	0.561382	1416	0.991676	0.968727
GLUCOSE	metabolite_100001121	0.413014	0.580639	0.561572	1500	0.94437	0.968727
GLOBULIN	metabolite_100001402	0.0100348	0.580736	0.561519	1314	0.946819	0.968727
BILIRUBIN_INDIRECT	metabolite_100009331	-0.0144024	-0.581201	0.561387	480	0.978211	0.968727
BILIRUBIN_TOTAL	metabolite_100001757	-0.00845344	-0.580628	0.561582	1466	0.982261	0.968727
REDCELLCOUNT	metabolite_235	-0.0125623	-0.580565	0.56165	1135	0.999304	0.968727
TriglycerideHDLRatio	metabolite_100009225	0.0513336	0.580728	0.561511	1511	0.784826	0.968727
MANGANESE_SERUM	metabolite_100005352	0.0130462	0.581092	0.561453	491	0.999705	0.968727
SODIUM	metabolite_100002953	0.0629344	0.580646	0.561567	1498	0.964287	0.968727
PROTEIN_TOTALSERUM	metabolite_100001577	-0.0130508	-0.580701	0.561545	1290	0.999706	0.968727
ALBUMIN	metabolite_100000707	0.00789637	0.580677	0.56155	1438	0.929745	0.968727
LYMPHOCYTESABSOLUTE	metabolite_1053	0.0187525	0.580588	0.561628	1208	0.864801	0.968727
CHOLESTEROL_TOTAL	metabolite_278	1.14187	0.580869	0.561421	1427	0.852692	0.968727
RDW	metabolite_100001668	0.0276671	0.580908	0.561391	1500	0.994518	0.968727
SODIUM	metabolite_100001571	-0.0649724	-0.580526	0.561647	1516	0.964287	0.968727
VITAMIND_25_OHTOT	metabolite_100020631	0.480558	0.58078	0.5615	1190	0.950008	0.968727
GLUTATHIONE_TOTAL	metabolite_100001501	2.58629	0.580755	0.561598	696	0.996147	0.968727
PROTEIN_TOTALSERUM	metabolite_100022003	0.0126066	0.580864	0.56142	1498	0.999706	0.968727
IL_8	metabolite_100003397	0.446562	0.580577	0.561614	1498	0.91004	0.968727
SELENIUM_SERUM	metabolite_999946261	-2.19676	-0.580907	0.56158	488	0.894354	0.968727
INSULIN	metabolite_999947493	-0.22441	-0.580687	0.561556	1269	0.889193	0.968727
GLOBULIN	metabolite_100020214	0.0100685	0.580528	0.561664	1257	0.946819	0.968733
PROTEIN_TOTALSERUM	metabolite_100002014	-0.0119362	-0.580481	0.56168	1486	0.999706	0.968741
HOMA_IR	metabolite_999947790	-0.0806363	-0.580473	0.561708	1188	0.921214	0.968771
A_GRATIO	metabolite_999948076	0.00836797	0.580416	0.561738	1269	0.920979	0.968805
TRIGLYCERIDES	metabolite_999946710	-1.80908	-0.580388	0.561748	1390	0.820754	0.968805
TRIGLYCERIDES	metabolite_100020204	1.71119	0.580338	0.561775	1492	0.820754	0.968806
MONOCYTESABSOLUTE	metabolite_100005673	-0.00410242	-0.580333	0.561781	1457	0.944291	0.968806
LACTICDEHYDROGENASE	metabolite_100002152	-1.22603	-0.580627	0.561779	471	0.963152	0.968806
CALCIUM	metabolite_181	0.0103883	0.580301	0.5618	1492	0.913216	0.968821
LYMPHOCYTES	metabolite_923	0.272366	0.580292	0.561833	1151	0.895331	0.968845
CARBONDIOXIDE_CO2_	metabolite_100015760	0.0633194	0.580248	0.561836	1490	0.982284	0.968845
TOTALNEUTROPHILSAB	metabolite_100021105	-0.0347074	-0.580187	0.561877	1483	0.960233	0.968899
LYMPHOCYTES	metabolite_100022006	-0.241251	-0.579789	0.562145	1505	0.895331	0.9689
HOMOCYSTEINE_SERUM	metabolite_100008990	0.0855332	0.579591	0.562278	1504	0.824277	0.9689
HOMA_IR	metabolite_100002060	-0.0726191	-0.579685	0.562215	1507	0.921214	0.9689
OXLDL	metabolite_100009160	-0.492109	-0.57964	0.56229	1000	0.940513	0.9689
ADIPONECTIN_SERUM	metabolite_100022485	-0.175931	-0.580119	0.561929	1404	0.996066	0.9689
LEAD_BLOOD	metabolite_100001605	0.0293519	0.579879	0.562085	1495	0.993382	0.9689
LDL_SIZE	metabolite_100000611	-0.0152041	-0.580139	0.56191	1474	0.927583	0.9689
FOLICACID_SERUM	metabolite_100001876	-0.212192	-0.580008	0.561998	1491	0.957819	0.9689
A_GRATIO	metabolite_100001662	-0.00811318	-0.579504	0.562337	1500	0.920979	0.9689
HDLCHOLDIRECT	metabolite_407	0.495222	0.579498	0.56234	1509	0.951979	0.9689
HEMOGLOBIN	metabolite_100000961	0.0308469	0.580038	0.561977	1491	0.998595	0.9689
SODIUM	metabolite_100015683	-0.0691169	-0.579958	0.562046	1284	0.964287	0.9689
BILIRUBIN_DIRECT	metabolite_100001870	0.00354132	0.580173	0.562075	487	0.982671	0.9689
CREATININEENZ_SER	metabolite_999946970	-0.00109669	-0.579812	0.562131	1476	0.851065	0.9689
REDCELLCOUNT	metabolite_100006116	0.0110023	0.579813	0.562132	1444	0.999304	0.9689
CRPHIGHSENSITIVITY	metabolite_100022004	-0.174237	-0.579963	0.562027	1510	0.910118	0.9689
LEAD_BLOOD	metabolite_100001987	0.0302399	0.580028	0.561985	1484	0.993382	0.9689
LYMPHOCYTESABSOLUTE	metabolite_1254	-0.0159844	-0.579627	0.562254	1499	0.864801	0.9689
VITAMIND3_25_OH	metabolite_100022009	0.884755	0.580314	0.561978	490	0.998909	0.9689
POTASSIUM	metabolite_100000453	0.0103496	0.579472	0.562366	1388	0.949012	0.9689
MAGNESIUM_SERUM	metabolite_100002488	0.00529209	0.579987	0.562055	1007	0.927547	0.9689
GGT	metabolite_100006293	-0.672826	-0.579838	0.562115	1442	0.924253	0.9689
TriglycerideHDLRatio	metabolite_999946592	-0.0523819	-0.579867	0.562094	1479	0.784826	0.9689
TOTALNEUTROPHILS	metabolite_100002152	0.26609	0.579472	0.562362	1435	0.870494	0.9689
ALBUMIN	metabolite_1090	-0.00798929	-0.579608	0.562267	1506	0.929745	0.9689
OMEGA_6_TOTAL	metabolite_1124	0.0984865	0.579726	0.56223	1020	0.997951	0.9689
ALAT_SGPT_	metabolite_999947011	-0.428634	-0.579709	0.562215	1273	0.993253	0.9689
EOSINOPHILSABSOLUTE	metabolite_100002129	-0.00349251	-0.579758	0.562166	1495	0.940889	0.9689
MPV	metabolite_100010869	-0.0585821	-0.580175	0.562114	427	0.932686	0.9689
PAI_1ANTIGEN_QNT	metabolite_100010941	1.74873	0.579729	0.562373	488	0.934877	0.9689
LDLMEDIUM	metabolite_409	-5.28033	-0.57979	0.562331	490	0.976846	0.9689
ASAT_SGOT_	metabolite_100001083	-0.21397	-0.579583	0.562284	1491	0.992147	0.9689
OMEGA_6_TOTAL	metabolite_100015689	0.102185	0.579867	0.562146	932	0.997951	0.9689
BASOPHILS	metabolite_999946521	-0.0155194	-0.579597	0.562289	1284	0.888837	0.9689
ZINC_RBC	metabolite_100004523	0.0961707	0.579721	0.562378	489	0.939386	0.9689
QUICKI	metabolite_100001251	0.000835546	0.579449	0.562373	1523	0.879973	0.9689
TRIGLYCERIDES	metabolite_100000042	-1.70679	-0.579747	0.562173	1499	0.820754	0.9689
BUN_CREATRATIO	metabolite_100015971	-0.123059	-0.580056	0.561964	1518	0.940527	0.9689
CREATININEENZ_SER	metabolite_100001510	-0.0010453	-0.580093	0.561941	1495	0.851065	0.9689
UREANITROGEN	metabolite_100006726	0.11066	0.580075	0.561972	1230	0.978443	0.9689
OMEGA_3INDEX	metabolite_100001882	0.0366257	0.579828	0.562122	1456	0.999863	0.9689
LEAD_BLOOD	metabolite_999952877	-0.0300585	-0.580008	0.562001	1446	0.993382	0.9689
MAGNESIUM_SERUM	metabolite_100002122	-0.00560568	-0.57951	0.562376	1009	0.927547	0.9689
MAGNESIUM_SERUM	metabolite_100020254	-0.00592712	-0.580224	0.561896	1003	0.927547	0.9689
PHOSPHORUSINORGANIC	metabolite_100001977	0.0270218	0.580056	0.562171	459	0.995934	0.9689
GLOBULIN	metabolite_100015625	0.00925764	0.579601	0.562272	1504	0.946819	0.9689
SUPEROXDISMUTSOD	metabolite_100006121	2.5047	0.580126	0.562198	370	0.99774	0.9689
LPIR_SCORE	metabolite_100000665	0.652037	0.578676	0.56294	1005	0.934056	0.968913
ALKALINEPHOSPHATASE	metabolite_1268	-0.591403	-0.578354	0.563113	1508	0.894155	0.968913
FOLICACID_SERUM	metabolite_100020219	-0.204594	-0.57926	0.562501	1510	0.957819	0.968913
REDCELLCOUNT	metabolite_100001990	0.0105149	0.578413	0.563074	1497	0.999304	0.968913
GLYCOHEMOGLOBINA1C	metabolite_100000447	-0.0157119	-0.578673	0.562916	1251	0.970335	0.968913
OMEGA_3INDEX	metabolite_1124	0.0356602	0.578945	0.562716	1471	0.999863	0.968913
MANGANESE_SERUM	metabolite_100004182	-0.0122175	-0.578996	0.562903	434	0.999705	0.968913
GLUTATHIONE_TOTAL	metabolite_100005466	2.98755	0.579285	0.562587	702	0.996147	0.968913
MCH	metabolite_409	0.0531726	0.578781	0.562825	1506	0.997763	0.968913
WHITECELLCOUNT	metabolite_100021727	-0.0440041	-0.578518	0.563003	1499	0.969378	0.968913
SUPEROXDISMUTSOD	metabolite_1090	1.79407	0.578697	0.563072	483	0.99774	0.968913
ADIPONECTIN_SERUM	metabolite_100009160	-0.160164	-0.578351	0.563116	1483	0.996066	0.968913
TRIGLYCERIDES	metabolite_100001624	1.9719	0.579351	0.562469	1139	0.820754	0.968913
LDLMEDIUM	metabolite_100003696	5.34907	0.57893	0.562916	482	0.976846	0.968913
HDLLARGE	metabolite_100001882	-94.7004	-0.579537	0.5625	492	0.999056	0.968913
OXLDL	metabolite_100022003	0.547717	0.578739	0.562897	1007	0.940513	0.968913
TRIGLYCERIDES	metabolite_273	1.6648	0.578467	0.563036	1511	0.820754	0.968913
LACTICDEHYDROGENASE	metabolite_100019794	1.44397	0.579617	0.562449	488	0.963152	0.968913
RDW	metabolite_999949883	0.0280069	0.579021	0.56267	1389	0.994518	0.968913
PLATELETCOUNTTHOUSAND	metabolite_999948047	1.68758	0.579044	0.562654	1398	0.938804	0.968913
ARSENIC_BLOOD	metabolite_796	0.12613	0.57959	0.562473	478	0.930096	0.968913
GGT	metabolite_100004635	0.69343	0.579044	0.56265	1454	0.924253	0.968913
LACTICDEHYDROGENASE	metabolite_1084	1.23305	0.578967	0.562888	487	0.963152	0.968913
FOLICACID_SERUM	metabolite_100000269	0.204737	0.578911	0.562738	1491	0.957819	0.968913
URICACID	metabolite_100021374	0.0320376	0.579067	0.562635	1446	0.889816	0.968913
GLOBULIN	metabolite_100015833	0.00977774	0.578568	0.562975	1396	0.946819	0.968913
QUICKI	metabolite_100009052	0.000816959	0.578473	0.563033	1498	0.879973	0.968913
A_GRATIO	metabolite_100001624	-0.00883858	-0.579064	0.562662	1140	0.920979	0.968913
ADIPONECTIN_SERUM	metabolite_1547	0.168217	0.578589	0.562954	1510	0.996066	0.968913
MCHC	metabolite_798	0.0279398	0.579043	0.562666	1247	0.997408	0.968913
BASOPHILS	metabolite_100002458	0.0149125	0.57835	0.563119	1433	0.888837	0.968913
ARACHIDONICACID	metabolite_100004499	-0.0611709	-0.578875	0.562763	1468	0.925836	0.968913
PLATELETCOUNTTHOUSAND	metabolite_999946592	-1.72554	-0.578389	0.56309	1476	0.938804	0.968913
BILIRUBIN_INDIRECT	metabolite_136	-0.0128189	-0.578708	0.563076	465	0.978211	0.968913
BUN_CREATRATIO	metabolite_999946657	0.126613	0.579377	0.562423	1495	0.940527	0.968913
DPA	metabolite_100001337	-0.0074833	-0.579472	0.562401	1016	0.996459	0.968913
MONOCYTES	metabolite_100022006	-0.0604572	-0.578461	0.563041	1505	0.879547	0.968913
MANGANESE_SERUM	metabolite_100001423	0.0108911	0.578644	0.563103	492	0.999705	0.968913
MCV	metabolite_100015833	-0.147824	-0.579155	0.56258	1393	0.997538	0.968913
OMEGA_3_TOTAL	metabolite_100000257	0.0428285	0.578686	0.562934	997	0.993318	0.968913
GGT	metabolite_1135	0.76257	0.578655	0.562929	1237	0.924253	0.968913
ZINC_RBC	metabolite_999947671	0.0803268	0.579656	0.562422	489	0.939386	0.968913
CARBONDIOXIDE_CO2_	metabolite_100002871	0.0668697	0.578362	0.563107	1509	0.982284	0.968913
IL_6	metabolite_93	0.523747	0.57851	0.563009	1480	0.835787	0.968913
DPA	metabolite_100022004	-0.00786497	-0.578809	0.562848	1019	0.996459	0.968913
BASOPHILSABSOLUTE	metabolite_100001294	-0.000961948	-0.578497	0.563016	1504	0.991676	0.968913
MONOCYTESABSOLUTE	metabolite_100015837	-0.00387885	-0.578961	0.562703	1497	0.944291	0.968913
TNF_ALPHA	metabolite_460	-0.0477724	-0.57872	0.562865	1503	0.999514	0.968913
MONOCYTES	metabolite_100003000	-0.0576476	-0.578899	0.562744	1517	0.879547	0.968913
GGT	metabolite_1084	-0.696977	-0.578815	0.562805	1453	0.924253	0.968913
CALCIUM	metabolite_100003163	-0.0118875	-0.578497	0.563046	1122	0.913216	0.968913
ALAT_SGPT_	metabolite_100006129	-0.424897	-0.579202	0.562551	1341	0.993253	0.968913
ZINC	metabolite_999946645	-6.57966	-0.578545	0.562994	1347	0.920363	0.968913
DPA	metabolite_1137	-0.0078466	-0.57888	0.562801	1009	0.996459	0.968913
TRIGLYCERIDES	metabolite_100020823	-1.67579	-0.578623	0.562938	1403	0.820754	0.968913
VITAMIND_25_OHTOT	metabolite_100000665	0.42668	0.579222	0.562528	1490	0.950008	0.968913
MCHC	metabolite_999947818	-0.0282508	-0.578809	0.562831	1174	0.997408	0.968913
SELENIUM_SERUM	metabolite_999946428	-1.7966	-0.579323	0.562659	468	0.894354	0.968913
DPA	metabolite_999946390	0.00783094	0.578622	0.562973	1024	0.996459	0.968913
LDLMEDIUM	metabolite_1242	-4.96595	-0.57889	0.562938	489	0.976846	0.968913
RDW	metabolite_100008977	0.0267478	0.579094	0.562614	1500	0.994518	0.968913
ASAT_SGOT_	metabolite_100000453	0.222239	0.578427	0.563071	1388	0.992147	0.968913
OMEGA_3INDEX	metabolite_100010935	-0.0406023	-0.579076	0.562661	1072	0.999863	0.968913
UREANITROGEN	metabolite_999949463	-0.107966	-0.57876	0.562849	1351	0.978443	0.968913
VITAMIND_25_OHTOT	metabolite_999933132	-0.421514	-0.57894	0.562718	1497	0.950008	0.968913
WHITECELLCOUNT	metabolite_100008917	0.0435688	0.579211	0.562534	1506	0.969378	0.968913
CARBONDIOXIDE_CO2_	metabolite_100000966	-0.0773258	-0.578934	0.56275	1136	0.982284	0.968913
FERRITIN	metabolite_460	3.54328	0.578475	0.563031	1511	0.94065	0.968913
FERRITIN	metabolite_100015596	-3.49219	-0.579352	0.562439	1513	0.94065	0.968913
BUN_CREATRATIO	metabolite_100005673	-0.126961	-0.578225	0.563203	1460	0.940527	0.968965
MONOCYTESABSOLUTE	metabolite_100020234	-0.00424602	-0.578165	0.563261	1220	0.944291	0.968965
TOTALNEUTROPHILSAB	metabolite_100020205	-0.0340092	-0.578192	0.563223	1488	0.960233	0.968965
LEAD_BLOOD	metabolite_100002070	0.0306578	0.578142	0.563261	1419	0.993382	0.968965
ALAT_SGPT_	metabolite_999952909	0.400872	0.578175	0.563234	1490	0.993253	0.968965
BASOPHILSABSOLUTE	metabolite_100010922	0.00100273	0.578265	0.563174	1489	0.991676	0.968965
MCHC	metabolite_999946488	0.0260187	0.578227	0.563201	1457	0.997408	0.968965
SUPEROXDISMUTSOD	metabolite_796	1.52935	0.578435	0.563251	479	0.99774	0.968965
IL_6	metabolite_1628	-0.520194	-0.578185	0.563229	1470	0.835787	0.968965
SUPEROXDISMUTSOD	metabolite_100003119	-1.58254	-0.578459	0.563267	431	0.99774	0.968965
LDLPARTICLENUMBER	metabolite_100001384	12.8948	0.578225	0.563211	1339	0.963639	0.968965
INSULIN	metabolite_100009027	0.212523	0.577968	0.563374	1500	0.889193	0.968978
LACTICDEHYDROGENASE	metabolite_100021992	1.23273	0.578345	0.563309	483	0.963152	0.968978
ALBUMIN	metabolite_100001552	0.00795362	0.577988	0.563361	1489	0.929745	0.968978
POTASSIUM	metabolite_100020833	0.00960744	0.578077	0.563299	1510	0.949012	0.968978
GGT	metabolite_100002185	-0.776372	-0.57803	0.563359	1151	0.924253	0.968978
HEMOGLOBIN	metabolite_100002009	0.0300708	0.577912	0.563413	1472	0.998595	0.968978
MCV	metabolite_100001956	-0.139716	-0.577912	0.563411	1503	0.997538	0.968978
LDLMEDIUM	metabolite_273	5.61971	0.5782	0.563405	486	0.976846	0.968978
GLOBULIN	metabolite_100001882	-0.00951791	-0.57799	0.563359	1495	0.946819	0.968978
INSULIN	metabolite_100000611	-0.207312	-0.578056	0.563316	1477	0.889193	0.968978
EPA_AA	metabolite_1140	0.00761889	0.577993	0.56336	1454	0.99048	0.968978
DPA	metabolite_100003008	-0.00890449	-0.57809	0.563361	840	0.996459	0.968978
CARBONDIOXIDE_CO2_	metabolite_100000657	-0.0663284	-0.577935	0.563396	1488	0.982284	0.968978
ZINC_RBC	metabolite_100009264	-0.0946563	-0.578104	0.563482	467	0.939386	0.969009
LDLMEDIUM	metabolite_100001446	-5.18678	-0.578112	0.563463	489	0.976846	0.969009
EPA	metabolite_100001437	-0.015188	-0.577864	0.563473	1125	0.999424	0.969009
ALBUMIN	metabolite_999946601	-0.00778161	-0.577823	0.563471	1497	0.929745	0.969009
COPPER_RBC	metabolite_100008977	-0.00608997	-0.578084	0.563484	485	0.913387	0.969009
MAGNESIUM_SERUM	metabolite_100002102	0.00573595	0.577032	0.564048	1015	0.927547	0.969016
GLUCOSE	metabolite_100006260	-0.468923	-0.577054	0.56399	1507	0.94437	0.969016
ZINC	metabolite_100001335	6.40226	0.576916	0.564089	1412	0.920363	0.969016
VITAMIND3_25_OH	metabolite_999946487	-0.754651	-0.577534	0.563942	373	0.998909	0.969016
MERCURY_BLOOD	metabolite_100022008	-0.0938055	-0.577662	0.56358	1499	0.953797	0.969016
MCH	metabolite_100001870	0.0540751	0.576982	0.564039	1496	0.997763	0.969016
LINOLEIC_ACID	metabolite_100001193	-0.0883869	-0.577276	0.563883	1017	0.975097	0.969016
GLUCOSE	metabolite_100001294	0.457527	0.577509	0.563683	1507	0.94437	0.969016
ALKALINEPHOSPHATASE	metabolite_100002152	0.604936	0.577499	0.563694	1438	0.894155	0.969016
TNF_ALPHA	metabolite_100009332	-0.0479441	-0.577541	0.563664	1459	0.999514	0.969016
DHA	metabolite_999946283	-0.0231683	-0.576967	0.564054	1424	0.99798	0.969016
ADIPONECTIN_SERUM	metabolite_100001674	0.172605	0.577344	0.5638	1418	0.996066	0.969016
ZINC_RBC	metabolite_100004329	0.0954693	0.577814	0.563666	486	0.939386	0.969016
BILIRUBIN_INDIRECT	metabolite_100000406	0.0159648	0.577178	0.564098	482	0.978211	0.969016
QUICKI	metabolite_519	0.000808911	0.57712	0.563945	1512	0.879973	0.969016
MPV	metabolite_55	-0.055345	-0.577037	0.564189	489	0.934528	0.969016
URICACID	metabolite_999946707	0.0313426	0.577779	0.563501	1490	0.889816	0.969016
OMEGA_6_OMEGA_3RATIO	metabolite_100015839	-0.0754286	-0.577105	0.563959	1444	0.999759	0.969016
GLYCOHEMOGLOBINA1C	metabolite_504	-0.0141323	-0.577019	0.56402	1402	0.970335	0.969016
CARBONDIOXIDE_CO2_	metabolite_100020497	-0.067663	-0.577766	0.563514	1434	0.982284	0.969016
LYMPHOCYTES	metabolite_100006620	0.241094	0.576773	0.564185	1419	0.895331	0.969016
OMEGA_3_TOTAL	metabolite_1002	-0.0399746	-0.577308	0.563862	1011	0.993318	0.969016
ALKALINEPHOSPHATASE	metabolite_100003901	-0.587504	-0.577649	0.563588	1510	0.894155	0.969016
TriglycerideHDLRatio	metabolite_1239	0.0523381	0.577034	0.564004	1498	0.78523	0.969016
MONOCYTES	metabolite_100008916	-0.0591388	-0.577525	0.563672	1501	0.879547	0.969016
LINOLEIC_ACID	metabolite_100000282	0.090215	0.577499	0.563752	881	0.975097	0.969016
SODIUM	metabolite_100009166	0.0653838	0.577525	0.563672	1504	0.964287	0.969016
QUICKI	metabolite_100020491	-0.000863355	-0.577393	0.563772	1348	0.879973	0.969016
CALCIUM	metabolite_999953157	0.0107139	0.577188	0.56391	1345	0.913216	0.969016
TriglycerideHDLRatio	metabolite_999952870	-0.0503029	-0.577233	0.563894	1176	0.78523	0.969016
HEMOGLOBIN	metabolite_100009138	0.030224	0.577189	0.563899	1517	0.998595	0.969016
LDLSMALL	metabolite_100005384	-8.25394	-0.576758	0.56419	1510	0.999452	0.969016
HDLCHOLDIRECT	metabolite_100020253	-0.538358	-0.577187	0.563919	1237	0.951979	0.969016
LDLSMALL	metabolite_100003000	7.93022	0.577207	0.563886	1518	0.999452	0.969016
PROTEIN_TOTALSERUM	metabolite_1221	0.0126879	0.577117	0.563948	1507	0.999706	0.969016
MCV	metabolite_923	0.165641	0.577583	0.56366	1151	0.997538	0.969016
WHITECELLCOUNT	metabolite_100001851	-0.0423169	-0.576953	0.564058	1514	0.969378	0.969016
TRIGLYCERIDES	metabolite_100001253	1.5879	0.576882	0.564109	1452	0.820754	0.969016
LDLPARTICLENUMBER	metabolite_194	12.0334	0.577555	0.563652	1504	0.963639	0.969016
FOLICACID_SERUM	metabolite_100002989	0.208033	0.57695	0.564061	1497	0.957819	0.969016
PHOSPHORUSINORGANIC	metabolite_100009139	-0.0224683	-0.57791	0.563599	490	0.995934	0.969016
HEMOGLOBIN	metabolite_100009126	-0.0305469	-0.576791	0.564168	1496	0.998595	0.969016
LDLMEDIUM	metabolite_100000437	5.04196	0.577543	0.563862	465	0.976846	0.969016
LDL_CHOLCALCULATION	metabolite_999948047	-1.0071	-0.57693	0.564081	1397	0.926276	0.969016
PROTEIN_TOTALSERUM	metabolite_999946911	-0.0137584	-0.577532	0.563694	1163	0.999706	0.969016
ALBUMIN	metabolite_100021711	-0.00800696	-0.576771	0.564183	1469	0.929745	0.969016
HDLLARGE	metabolite_100001051	87.7373	0.577214	0.564069	488	0.999056	0.969016
EOSINOPHILSABSOLUTE	metabolite_1004	-0.00341906	-0.577004	0.564025	1497	0.940889	0.969016
INSULIN	metabolite_100009055	0.205711	0.57706	0.563987	1489	0.889193	0.969016
ANTIOXIDCAP_TOTAL	metabolite_100022485	22.906	0.577438	0.563933	463	0.999247	0.969016
EPA	metabolite_100015755	-0.0137765	-0.577085	0.563974	1432	0.999424	0.969016
TRIGLYCERIDES	metabolite_999946486	1.74063	0.577637	0.563602	1422	0.820754	0.969016
LINOLEIC_ACID	metabolite_100002173	0.0902362	0.577735	0.563574	1011	0.975097	0.969016
CREATININEENZ_SER	metabolite_100002871	0.00103056	0.577707	0.563549	1509	0.851065	0.969016
PROTEIN_TOTALSERUM	metabolite_100001392	-0.0120455	-0.577091	0.563966	1497	0.999706	0.969016
BILIRUBIN_INDIRECT	metabolite_331	0.0153544	0.577681	0.563755	487	0.978211	0.969016
MCV	metabolite_999947437	-0.145946	-0.576813	0.564158	1428	0.997538	0.969016
PAI_1ANTIGEN_QNT	metabolite_100001104	1.85877	0.577322	0.563994	492	0.934877	0.969016
LEAD_BLOOD	metabolite_100020833	0.0294882	0.577157	0.563921	1498	0.993382	0.969016
MERCURY_BLOOD	metabolite_100015791	0.0912111	0.577169	0.563912	1505	0.953797	0.969016
MERCURY_BLOOD	metabolite_100008999	-0.0909129	-0.576774	0.564179	1511	0.953797	0.969016
CHOLESTEROL_TOTAL	metabolite_999948081	-1.13151	-0.576986	0.564044	1382	0.855334	0.969016
OMEGA_3_TOTAL	metabolite_999946902	-0.0486812	-0.576998	0.564117	752	0.993318	0.969016
HOMA_IR	metabolite_252	0.0703842	0.577149	0.563927	1493	0.921214	0.969016
ALKALINEPHOSPHATASE	metabolite_1668	-0.601836	-0.577217	0.56389	1356	0.894155	0.969016
LDL_SIZE	metabolite_100021784	-0.0153411	-0.577333	0.563801	1513	0.929121	0.969016
ZINC_RBC	metabolite_100004552	0.0905101	0.577004	0.564213	485	0.939386	0.969022
ZINC	metabolite_1256	6.41208	0.576731	0.564215	1393	0.920363	0.969022
ZINC	metabolite_999947993	-6.51785	-0.57672	0.564226	1347	0.920363	0.969023
ALAT_SGPT_	metabolite_999949463	0.415867	0.576676	0.564255	1351	0.993253	0.969055
PAI_1ANTIGEN_QNT	metabolite_999946997	1.681	0.576927	0.564268	481	0.934877	0.969058
GGT	metabolite_100015788	-0.713269	-0.576618	0.564288	1448	0.924253	0.969073
GLUCOSE	metabolite_999952640	-0.519486	-0.576624	0.564298	1255	0.94437	0.969073
CREATININEENZ_SER	metabolite_100009004	0.00107566	0.57655	0.564331	1504	0.851065	0.969079
TNF_ALPHA	metabolite_100001232	-0.0473089	-0.576531	0.564344	1498	0.999514	0.969079
INSULIN	metabolite_999946690	-0.215819	-0.576539	0.564339	1492	0.889193	0.969079
PROTEIN_TOTALSERUM	metabolite_100001540	0.0120488	0.576568	0.564318	1504	0.999706	0.969079
TNF_ALPHA	metabolite_999946510	0.0611837	0.576203	0.564583	1246	0.999514	0.969097
HEMOGLOBIN	metabolite_100015846	0.0316832	0.576063	0.564665	1425	0.998595	0.969097
HDLPARTICLENUMBER	metabolite_100020823	-0.216245	-0.576479	0.564432	936	0.913469	0.969097
CRPHIGHSENSITIVITY	metabolite_100005384	0.167253	0.576448	0.564399	1511	0.910118	0.969097
OMEGA_6_TOTAL	metabolite_100001384	-0.108187	-0.576365	0.564516	892	0.997951	0.969097
OMEGA_3_TOTAL	metabolite_192	0.0393425	0.576181	0.564623	1014	0.993318	0.969097
BILIRUBIN_DIRECT	metabolite_100005351	0.0032455	0.576473	0.564567	493	0.982671	0.969097
CARBONDIOXIDE_CO2_	metabolite_100009233	0.0636137	0.576324	0.564484	1491	0.982284	0.969097
GLUTATHIONE_TOTAL	metabolite_391	-2.90443	-0.57617	0.564692	693	0.996147	0.969097
BASOPHILSABSOLUTE	metabolite_100009130	-0.000992505	-0.575998	0.564704	1506	0.991676	0.969097
MONOCYTESABSOLUTE	metabolite_999949681	-0.00390627	-0.576463	0.564389	1501	0.944548	0.969097
SELENIUM_SERUM	metabolite_100015791	1.83025	0.576488	0.564559	489	0.894354	0.969097
POTASSIUM	metabolite_999952843	0.0102681	0.576149	0.564612	1347	0.949012	0.969097
GLYCOHEMOGLOBINA1C	metabolite_100016110	0.0165636	0.576304	0.564519	1205	0.970335	0.969097
IL_6	metabolite_112	-0.513128	-0.576165	0.564592	1492	0.836528	0.969097
VITAMIND_25_OHTOT	metabolite_100008920	-0.443627	-0.576388	0.56444	1502	0.950008	0.969097
ALBUMIN	metabolite_100003470	0.00768868	0.576172	0.564587	1490	0.929745	0.969097
REDCELLCOUNT	metabolite_999946601	0.0106979	0.576112	0.564627	1494	0.999304	0.969097
MCV	metabolite_999952640	-0.151675	-0.57615	0.564618	1255	0.997538	0.969097
MCH	metabolite_999946283	-0.0531276	-0.576183	0.564582	1461	0.997763	0.969097
HEMOGLOBIN	metabolite_100022005	-0.0309623	-0.576211	0.564561	1480	0.998595	0.969097
VITAMIND_25_OHTOT	metabolite_1052	0.436178	0.576076	0.56465	1509	0.950008	0.969097
BILIRUBIN_TOTAL	metabolite_1231	0.00835985	0.576037	0.564677	1513	0.982994	0.969097
TNF_ALPHA	metabolite_100001287	-0.0476772	-0.576225	0.564552	1481	0.999514	0.969097
ANTIOXIDCAP_TOTAL	metabolite_100010925	-25.8981	-0.576348	0.564702	417	0.999247	0.969097
MAGNESIUM_SERUM	metabolite_100015840	-0.00523687	-0.576241	0.564581	1020	0.927547	0.969097
POTASSIUM	metabolite_561	-0.00962184	-0.576357	0.564461	1511	0.949012	0.969097
DHA	metabolite_100004299	-0.0266185	-0.576443	0.564417	1291	0.99798	0.969097
COPPER_RBC	metabolite_100009000	-0.00633199	-0.576293	0.564692	486	0.913387	0.969097
LDL_CHOLCALCULATION	metabolite_100002910	1.02618	0.576059	0.564663	1493	0.926276	0.969097
POTASSIUM	metabolite_1231	-0.00978484	-0.57636	0.564458	1513	0.949012	0.969097
MCH	metabolite_100002026	0.0555353	0.575997	0.564705	1487	0.997763	0.969097
PAI_1ANTIGEN_QNT	metabolite_1629	-1.74553	-0.576499	0.564569	461	0.934877	0.969097
HEMATOCRIT	metabolite_1094	-0.0879581	-0.57597	0.564723	1501	0.999484	0.969101
ALKALINEPHOSPHATASE	metabolite_100009005	-0.589521	-0.575959	0.564729	1519	0.894155	0.969101
URICACID	metabolite_999946911	-0.0348743	-0.574537	0.565717	1162	0.889816	0.969103
LDLPARTICLENUMBER	metabolite_999946608	12.4909	0.574768	0.565535	1498	0.963639	0.969103
FOLICACID_SERUM	metabolite_999952640	0.231152	0.574466	0.565757	1246	0.957819	0.969103
VITAMIND_25_OHTOT	metabolite_999952286	-0.452756	-0.574463	0.565753	1325	0.950008	0.969103
CALCIUM	metabolite_100009232	0.0102141	0.574803	0.565511	1506	0.913216	0.969103
CARBONDIOXIDE_CO2_	metabolite_100008920	0.0668397	0.575627	0.564954	1503	0.982284	0.969103
ADIPONECTIN_SERUM	metabolite_999947955	-0.174645	-0.575727	0.564891	1434	0.996066	0.969103
UREANITROGEN	metabolite_100005367	0.107499	0.574971	0.565415	1258	0.978443	0.969103
TNF_ALPHA	metabolite_1518	0.0502867	0.575148	0.565279	1479	0.999514	0.969103
HOMA_IR	metabolite_999946633	0.0676348	0.575353	0.56514	1499	0.921214	0.969103
MCHC	metabolite_100010930	-0.0258859	-0.574991	0.565385	1491	0.997408	0.969103
HEMATOCRIT	metabolite_180	0.0860459	0.57451	0.56571	1504	0.999484	0.969103
EOSINOPHILSABSOLUTE	metabolite_100020536	-0.00355644	-0.574701	0.565586	1412	0.940889	0.969103
FOLICACID_SERUM	metabolite_100001034	0.203668	0.574769	0.565535	1494	0.957819	0.969103
DHA	metabolite_100009141	-0.0239371	-0.575529	0.565022	1483	0.99798	0.969103
LYMPHOCYTES	metabolite_100001232	-0.232971	-0.575671	0.564925	1506	0.895331	0.969103
MCV	metabolite_229	0.142826	0.575519	0.565028	1501	0.997538	0.969103
CREATININEENZ_SER	metabolite_338	-0.00107979	-0.575728	0.564886	1506	0.851065	0.969103
HEMATOCRIT	metabolite_999947417	-0.0863217	-0.575493	0.565046	1493	0.999484	0.969103
MCH	metabolite_100001620	-0.0523981	-0.57579	0.564845	1492	0.997763	0.969103
GGT	metabolite_100010949	0.72709	0.574378	0.565805	1405	0.924253	0.969103
TOTALNEUTROPHILSAB	metabolite_100004083	-0.0385538	-0.5755	0.565065	1178	0.960233	0.969103
OMEGA_3_TOTAL	metabolite_100002014	0.0380245	0.575224	0.565271	1003	0.993318	0.969103
PLATELETCOUNTTHOUSAND	metabolite_100001856	-1.67486	-0.575428	0.56509	1499	0.938804	0.969103
PLATELETCOUNTTHOUSAND	metabolite_100001993	1.63491	0.574987	0.565388	1492	0.938804	0.969103
VITAMIND_25_OHTOT	metabolite_100001556	-0.433637	-0.57561	0.564967	1486	0.950008	0.969103
HDLPARTICLENUMBER	metabolite_100006642	-0.216921	-0.575632	0.565	964	0.913469	0.969103
OMEGA_3_TOTAL	metabolite_100009407	-0.0536416	-0.575054	0.565447	687	0.993318	0.969103
HDLLARGE	metabolite_100002199	-71.8426	-0.574969	0.565586	488	0.999056	0.969103
CRPHIGHSENSITIVITY	metabolite_212	-0.165218	-0.574496	0.565722	1461	0.910118	0.969103
WHITECELLCOUNT	metabolite_100004509	-0.0443621	-0.574832	0.565497	1411	0.969378	0.969103
LINOLEIC_ACID	metabolite_460	-0.0892749	-0.57528	0.56523	1025	0.975097	0.969103
VITAMIND_25_OHTOT	metabolite_100001652	-0.435742	-0.574727	0.565565	1476	0.950008	0.969103
EPA	metabolite_100009052	0.0134812	0.574391	0.565793	1461	0.999424	0.969103
EOSINOPHILS	metabolite_999946616	0.0617935	0.574954	0.565411	1480	0.883682	0.969103
GLUTATHIONE_TOTAL	metabolite_444	2.75598	0.575793	0.564948	687	0.996147	0.969103
MONOCYTES	metabolite_100015586	0.0608859	0.574408	0.565778	1509	0.879998	0.969103
EOSINOPHILSABSOLUTE	metabolite_100001276	0.00373488	0.574641	0.565637	1267	0.940889	0.969103
MANGANESE_SERUM	metabolite_100008976	0.01147	0.574992	0.565572	485	0.999705	0.969103
PROTEIN_TOTALSERUM	metabolite_100009052	0.0122239	0.575659	0.564933	1498	0.999706	0.969103
LDL_CHOLCALCULATION	metabolite_100000626	0.99215	0.575421	0.565093	1507	0.926276	0.969103
ZINC_RBC	metabolite_100020377	-0.0900506	-0.575268	0.565385	486	0.939722	0.969103
MANGANESE_SERUM	metabolite_342	-0.01066	-0.574778	0.565712	492	0.999705	0.969103
LDL_SIZE	metabolite_100000781	-0.0153946	-0.574838	0.565487	1509	0.930318	0.969103
EOSINOPHILSABSOLUTE	metabolite_100002122	0.00350653	0.574892	0.565452	1493	0.940889	0.969103
PAI_1ANTIGEN_QNT	metabolite_100009264	1.85019	0.575314	0.565364	468	0.934877	0.969103
CARBONDIOXIDE_CO2_	metabolite_100006370	0.0638808	0.574416	0.565772	1521	0.982284	0.969103
OMEGA_3_TOTAL	metabolite_100020893	-0.0415004	-0.574814	0.565547	1015	0.993318	0.969103
BASOPHILS	metabolite_100005367	0.0155574	0.57541	0.565119	1257	0.888837	0.969103
SELENIUM_SERUM	metabolite_100008918	1.63507	0.575867	0.564977	491	0.894354	0.969103
HEMOGLOBIN	metabolite_100009233	0.0298015	0.574704	0.56558	1489	0.998595	0.969103
LDLPARTICLENUMBER	metabolite_100001869	-12.0042	-0.575062	0.565336	1509	0.963639	0.969103
ZINC	metabolite_100008954	-6.48927	-0.575679	0.564925	1407	0.920363	0.969103
BASOPHILS	metabolite_999949557	0.0148676	0.574864	0.565471	1496	0.888837	0.969103
BILIRUBIN_TOTAL	metabolite_100015593	0.0085685	0.575236	0.565226	1392	0.982994	0.969103
ZINC	metabolite_100002951	-6.36579	-0.575151	0.565282	1406	0.920363	0.969103
EOSINOPHILSABSOLUTE	metabolite_999946997	0.0035222	0.575004	0.56538	1432	0.940889	0.969103
DHA	metabolite_100020487	0.0234789	0.575038	0.565354	1479	0.99798	0.969103
RDW	metabolite_999949555	0.0284716	0.575736	0.564888	1395	0.994518	0.969103
MONOCYTES	metabolite_100002749	0.0602407	0.574928	0.565427	1507	0.879998	0.969103
CALCIUM	metabolite_811	0.0101924	0.574565	0.565672	1510	0.913216	0.969103
OMEGA_6_TOTAL	metabolite_100021918	0.112218	0.574776	0.565573	1008	0.997951	0.969103
PHOSPHORUSINORGANIC	metabolite_1538	-0.0226956	-0.575587	0.56517	485	0.995934	0.969103
HEMATOCRIT	metabolite_100001733	0.0880862	0.574955	0.565409	1489	0.999484	0.969103
URICACID	metabolite_179	0.0338153	0.574881	0.56547	1331	0.889816	0.969103
GLUCOSE	metabolite_100008956	-0.470844	-0.575601	0.564972	1503	0.94437	0.969103
TriglycerideHDLRatio	metabolite_244	0.0497296	0.575026	0.56536	1511	0.785989	0.969103
MCV	metabolite_100001276	0.150466	0.574865	0.565486	1267	0.997538	0.969103
HOMOCYSTEINE_SERUM	metabolite_100001994	0.0854124	0.574372	0.565802	1508	0.82582	0.969103
BUN_CREATRATIO	metabolite_100000773	0.121342	0.574401	0.565784	1495	0.940527	0.969103
URICACID	metabolite_100009225	0.0315341	0.575196	0.565246	1510	0.889816	0.969103
RDW	metabolite_100015967	0.0263655	0.575134	0.565289	1483	0.994518	0.969103
DPA	metabolite_100021707	0.00815597	0.574789	0.565565	1002	0.996459	0.969103
VITAMIND3_25_OH	metabolite_100006051	0.858024	0.575861	0.564982	490	0.998909	0.969103
HOMA_IR	metabolite_999946608	0.0709488	0.574461	0.565743	1498	0.921214	0.969103
BILIRUBIN_DIRECT	metabolite_100001566	-0.0035162	-0.575626	0.565141	489	0.982671	0.969103
HEMATOCRIT	metabolite_100001007	0.0909033	0.575716	0.564896	1467	0.999484	0.969103
BASOPHILS	metabolite_100009219	0.0150831	0.574802	0.565534	1206	0.888837	0.969103
GLYCOHEMOGLOBINA1C	metabolite_100001510	0.0133004	0.574371	0.565804	1495	0.970335	0.969103
REDCELLCOUNT	metabolite_100009141	0.0106953	0.574912	0.565437	1519	0.999304	0.969103
GLUTATHIONE_TOTAL	metabolite_100015839	2.54228	0.575167	0.565369	694	0.996147	0.969103
CREATININEENZ_SER	metabolite_100002769	0.00106581	0.575343	0.565147	1494	0.851065	0.969103
PHOSPHORUSINORGANIC	metabolite_100021502	0.0228147	0.576091	0.564831	482	0.995934	0.969103
LEAD_BLOOD	metabolite_100008917	0.030695	0.575257	0.565205	1496	0.993382	0.969103
INSULIN	metabolite_100020214	0.220774	0.574736	0.565574	1257	0.889193	0.969103
CALCIUM	metabolite_100010927	-0.0108837	-0.575105	0.565317	1351	0.913216	0.969103
ANTIOXIDCAP_TOTAL	metabolite_999949637	-26.3106	-0.574715	0.565758	486	0.999247	0.969103
BILIRUBIN_DIRECT	metabolite_100008917	-0.00370336	-0.575908	0.564951	488	0.982671	0.969103
LDL_CHOLCALCULATION	metabolite_100001132	1.12368	0.574582	0.565676	1281	0.926276	0.969103
OXLDL	metabolite_100020361	-0.577707	-0.575328	0.565224	856	0.940513	0.969103
GLUTATHIONE_TOTAL	metabolite_100009021	-2.40946	-0.57537	0.565232	695	0.996147	0.969103
ARACHIDONICACID	metabolite_100009006	-0.0700253	-0.575542	0.565039	1144	0.92743	0.969103
PAI_1ANTIGEN_QNT	metabolite_100015735	-1.94835	-0.576037	0.564866	485	0.934877	0.969103
ARACHIDONICACID	metabolite_1135	-0.0613126	-0.57463	0.565646	1252	0.92743	0.969103
SUPEROXDISMUTSOD	metabolite_999946259	-1.64192	-0.575082	0.565513	482	0.99774	0.969103
LDL_CHOLCALCULATION	metabolite_100001391	0.940115	0.574382	0.565795	1514	0.926276	0.969103
TOTALNEUTROPHILS	metabolite_100009036	-0.25688	-0.574982	0.56539	1498	0.873785	0.969103
VITAMIND_25_OHTOT	metabolite_100002253	-0.439024	-0.575159	0.565277	1410	0.950008	0.969103
BASOPHILS	metabolite_100009035	0.0140669	0.574641	0.56562	1507	0.888837	0.969103
HDLPARTICLENUMBER	metabolite_100005371	-0.212318	-0.575255	0.56525	1002	0.913469	0.969103
OMEGA_3INDEX	metabolite_100022006	0.0360279	0.575372	0.565129	1468	0.999863	0.969103
OXLDL	metabolite_100003594	-0.531566	-0.574413	0.565828	944	0.940513	0.969106
TNF_ALPHA	metabolite_100001229	-0.0470037	-0.574343	0.565824	1488	0.999514	0.969106
LDLMEDIUM	metabolite_100008939	-5.80104	-0.574564	0.565865	478	0.976846	0.969133
FOLICACID_SERUM	metabolite_100001320	-0.205488	-0.574284	0.565863	1495	0.957819	0.969133
GGT	metabolite_1022	-0.723471	-0.574263	0.565887	1348	0.924253	0.969134
POTASSIUM	metabolite_100002871	-0.00986188	-0.574257	0.56588	1509	0.949012	0.969134
LDL_CHOLCALCULATION	metabolite_100010955	-1.01432	-0.574234	0.565898	1475	0.926276	0.969136
METHYLMALONICACID	metabolite_100008919	2.86532	0.574142	0.565959	1491	0.846595	0.969172
PLATELETCOUNTTHOUSAND	metabolite_798	-1.80532	-0.574132	0.565984	1246	0.938804	0.969172
PHOSPHORUSINORGANIC	metabolite_100002154	-0.0252895	-0.574398	0.565974	484	0.995934	0.969172
LYMPHOCYTESABSOLUTE	metabolite_999946521	-0.0178811	-0.574153	0.565966	1284	0.86913	0.969172
BILIRUBIN_INDIRECT	metabolite_100008921	-0.0125359	-0.574453	0.565935	488	0.978211	0.969172
CALCIUM	metabolite_100004541	-0.0103691	-0.574113	0.56598	1482	0.913216	0.969172
LEAD_BLOOD	metabolite_100021000	0.0303056	0.574055	0.566019	1483	0.993382	0.969185
EOSINOPHILSABSOLUTE	metabolite_999946354	-0.00345512	-0.57391	0.566121	1408	0.940889	0.969185
CRPHIGHSENSITIVITY	metabolite_100020823	0.170862	0.573949	0.566095	1404	0.910118	0.969185
GLUCOSE	metabolite_888	-0.468687	-0.573937	0.566097	1509	0.94437	0.969185
HDLPARTICLENUMBER	metabolite_100006129	-0.212225	-0.574162	0.566006	889	0.913469	0.969185
HDLCHOLDIRECT	metabolite_100022008	-0.49502	-0.573874	0.56614	1501	0.951979	0.969185
INSULIN	metabolite_100020259	-0.211555	-0.574013	0.566049	1454	0.889193	0.969185
MCH	metabolite_100001264	0.0522513	0.573929	0.566103	1498	0.997763	0.969185
TRIGLYCERIDES	metabolite_1239	1.7428	0.573881	0.566136	1498	0.820792	0.969185
ALAT_SGPT_	metabolite_1001	-0.40418	-0.574007	0.56605	1511	0.993253	0.969185
BASOPHILS	metabolite_100001655	0.0151073	0.573911	0.56612	1413	0.888837	0.969185
WHITECELLCOUNT	metabolite_999946666	0.0497822	0.573913	0.566132	1240	0.969378	0.969185
URICACID	metabolite_100004328	-0.0315564	-0.574027	0.566036	1504	0.889816	0.969185
IL_6	metabolite_1254	0.508218	0.573934	0.5661	1485	0.837028	0.969185
GGT	metabolite_999952504	-0.845365	-0.573812	0.566218	1065	0.924253	0.969288
CREATININEENZ_SER	metabolite_100020502	0.00116054	0.57376	0.566226	1358	0.851065	0.969288
PHOSPHORUSINORGANIC	metabolite_100000096	-0.0269877	-0.574011	0.566232	490	0.995934	0.969288
PHOSPHORUSINORGANIC	metabolite_999947988	0.0240436	0.574009	0.56625	463	0.995934	0.969298
LDLSMALL	metabolite_100022485	8.41411	0.573691	0.56627	1407	0.99963	0.969298
HEMOGLOBIN	metabolite_100015593	0.0318708	0.573703	0.566262	1392	0.998595	0.969298
URICACID	metabolite_100009394	-0.0306907	-0.573609	0.566322	1468	0.889816	0.969299
CRPHIGHSENSITIVITY	metabolite_100009335	-0.181325	-0.573647	0.566311	1250	0.910118	0.969299
EPA	metabolite_100009027	0.0135945	0.573606	0.566324	1462	0.999424	0.969299
FOLICACID_SERUM	metabolite_100001148	-0.207109	-0.573666	0.566313	1101	0.957819	0.969299
TRIGLYCERIDES	metabolite_100001403	-1.71516	-0.573617	0.566318	1438	0.820792	0.969299
OMEGA_6_TOTAL	metabolite_1137	0.104324	0.573586	0.566378	1009	0.997951	0.969344
MANGANESE_SERUM	metabolite_100021728	0.0105124	0.573792	0.566382	487	0.999705	0.969344
ALBUMIN	metabolite_100009123	0.00778728	0.573521	0.566378	1512	0.929745	0.969344
QUICKI	metabolite_100001461	-0.000797887	-0.573456	0.566423	1504	0.882417	0.969353
OXLDL	metabolite_999946610	-0.592846	-0.573584	0.566407	837	0.940513	0.969353
LYMPHOCYTES	metabolite_999946645	-0.243383	-0.573418	0.566452	1452	0.895331	0.969353
OXLDL	metabolite_100001393	0.518708	0.57351	0.56643	1004	0.940513	0.969353
LYMPHOCYTES	metabolite_100022007	-0.239373	-0.573448	0.566428	1499	0.895331	0.969353
MERCURY_BLOOD	metabolite_1102	-0.0879503	-0.573398	0.566462	1502	0.953797	0.969353
DPA	metabolite_100001731	0.00939799	0.573533	0.566462	740	0.996459	0.969353
CHLORIDE	metabolite_100002953	0.0682899	0.573357	0.56649	1498	0.940201	0.969365
MCHC	metabolite_100000263	0.0254743	0.573367	0.566484	1492	0.997408	0.969365
RDW	metabolite_100006260	-0.0263355	-0.573226	0.566578	1504	0.994518	0.969371
HDLPARTICLENUMBER	metabolite_100002183	0.253646	0.5734	0.566558	713	0.913469	0.969371
COPPER_RBC	metabolite_1489	-0.00595717	-0.573521	0.566569	480	0.913387	0.969371
HEMOGLOBIN	metabolite_100020502	-0.0327097	-0.573328	0.566519	1355	0.998595	0.969371
LPIR_SCORE	metabolite_100006298	0.642719	0.573289	0.566579	1011	0.936911	0.969371
MCV	metabolite_100003240	-0.158935	-0.573333	0.566532	1154	0.997538	0.969371
TOTALNEUTROPHILSAB	metabolite_999948001	-0.0360211	-0.573315	0.566523	1419	0.960233	0.969371
METHYLMALONICACID	metabolite_100008954	-2.85528	-0.573282	0.56654	1510	0.846595	0.969371
LPIR_SCORE	metabolite_100002060	0.637178	0.573264	0.566594	1017	0.936911	0.96938
TRIGLYCERIDES	metabolite_100005403	-1.68523	-0.573082	0.566677	1484	0.820792	0.9694
POTASSIUM	metabolite_100008980	-0.00983194	-0.57303	0.56671	1514	0.949012	0.9694
ALAT_SGPT_	metabolite_565	0.400799	0.573008	0.566725	1507	0.993253	0.9694
PHOSPHORUSINORGANIC	metabolite_197	-0.0246046	-0.573371	0.566666	488	0.995934	0.9694
CREATININEENZ_SER	metabolite_100021374	-0.00102528	-0.57314	0.56664	1447	0.851065	0.9694
HDLLARGE	metabolite_100000840	94.4062	0.573297	0.56672	481	0.999056	0.9694
URICACID	metabolite_498	0.0313228	0.573035	0.566708	1499	0.889816	0.9694
ANTIOXIDCAP_TOTAL	metabolite_100001541	-21.0166	-0.573361	0.56667	492	0.999247	0.9694
TOTALNEUTROPHILSAB	metabolite_999952870	0.0382365	0.573057	0.566717	1174	0.960233	0.9694
LACTICDEHYDROGENASE	metabolite_100001664	-1.32062	-0.573442	0.566635	461	0.963152	0.9694
POTASSIUM	metabolite_100010935	-0.0112371	-0.573043	0.566734	1105	0.949012	0.9694
FOLICACID_SERUM	metabolite_100000773	-0.200948	-0.573118	0.566653	1485	0.957819	0.9694
OMEGA_6_OMEGA_3RATIO	metabolite_100015791	0.0745123	0.572984	0.566744	1468	0.999759	0.9694
RDW	metabolite_100021374	0.0270084	0.572951	0.566768	1445	0.994518	0.969423
HEMATOCRIT	metabolite_100015727	-0.0902857	-0.572913	0.566799	1366	0.999484	0.969457
SODIUM	metabolite_100001073	0.0635177	0.572787	0.566876	1502	0.964287	0.969479
HDLLARGE	metabolite_100001416	-77.5483	-0.573089	0.56686	483	0.999056	0.969479
OXLDL	metabolite_100004646	-0.651772	-0.572987	0.566831	740	0.940513	0.969479
DHA	metabolite_100002990	-0.0240032	-0.572839	0.566842	1465	0.99798	0.969479
HDLCHOLDIRECT	metabolite_999948001	-0.516404	-0.572794	0.566876	1421	0.951979	0.969479
POTASSIUM	metabolite_100001198	-0.00952701	-0.57281	0.56686	1504	0.949012	0.969479
MCHC	metabolite_100000436	-0.0260432	-0.572738	0.566922	1308	0.997408	0.969509
OMEGA_6_OMEGA_3RATIO	metabolite_100001320	0.0755473	0.572685	0.566947	1467	0.999759	0.969509
GLUCOSE	metabolite_100009009	-0.469359	-0.572693	0.566938	1517	0.94437	0.969509
INSULIN	metabolite_100009271	-0.203107	-0.572724	0.566918	1510	0.889193	0.969509
HEMATOCRIT	metabolite_100001415	-0.0874173	-0.572708	0.56693	1494	0.999484	0.969509
OMEGA_3INDEX	metabolite_100020493	-0.0364617	-0.57268	0.56696	1321	0.999863	0.969514
HDLPARTICLENUMBER	metabolite_100009407	-0.276653	-0.571836	0.567625	687	0.913668	0.969525
HEMATOCRIT	metabolite_100002049	0.101728	0.572095	0.567369	1174	0.999484	0.969525
TNF_ALPHA	metabolite_100001267	-0.0482287	-0.571122	0.568004	1492	0.999514	0.969525
EPA	metabolite_100002911	0.0131814	0.57179	0.567554	1444	0.999424	0.969525
URICACID	metabolite_1141	-0.0321838	-0.571002	0.568088	1453	0.889816	0.969525
ASAT_SGOT_	metabolite_100015787	0.213204	0.572233	0.56725	1513	0.992147	0.969525
ALBUMIN	metabolite_100001990	0.00768043	0.572206	0.567269	1499	0.929745	0.969525
INSULIN	metabolite_100001577	0.23312	0.571549	0.567728	1290	0.889193	0.969525
UREANITROGEN	metabolite_1083	0.0953039	0.571769	0.567565	1510	0.978443	0.969525
GLUCOSE	metabolite_100015971	0.460406	0.570929	0.568133	1518	0.94437	0.969525
LDLPARTICLENUMBER	metabolite_100022004	12.6972	0.571202	0.567949	1509	0.963639	0.969525
LPIR_SCORE	metabolite_100001320	0.615803	0.571594	0.567725	1018	0.937182	0.969525
MCV	metabolite_194	-0.138623	-0.57179	0.567551	1503	0.997538	0.969525
WHITECELLCOUNT	metabolite_100001993	-0.0422974	-0.571368	0.567837	1493	0.969378	0.969525
ASAT_SGOT_	metabolite_100001562	0.205214	0.572001	0.567408	1486	0.992147	0.969525
GLUTATHIONE_TOTAL	metabolite_100000665	-2.27403	-0.571166	0.568076	696	0.996147	0.969525
LDLPARTICLENUMBER	metabolite_330	12.0976	0.570938	0.568129	1492	0.963639	0.969525
MCV	metabolite_100022127	-0.139842	-0.570775	0.568239	1488	0.997538	0.969525
WHITECELLCOUNT	metabolite_100001022	0.0431393	0.571555	0.56771	1506	0.969378	0.969525
PAI_1ANTIGEN_QNT	metabolite_158	-1.53979	-0.572295	0.567395	486	0.936638	0.969525
BILIRUBIN_INDIRECT	metabolite_100002171	0.014259	0.571903	0.567713	411	0.978211	0.969525
WHITECELLCOUNT	metabolite_100022485	-0.0441637	-0.571831	0.567529	1405	0.969378	0.969525
OMEGA_6_OMEGA_3RATIO	metabolite_100002259	-0.0753802	-0.571841	0.567518	1467	0.999759	0.969525
LDLSMALL	metabolite_100008976	-7.92798	-0.572194	0.567277	1503	0.99963	0.969525
METHYLMALONICACID	metabolite_1128	-2.81876	-0.571618	0.567667	1511	0.846595	0.969525
DPA	metabolite_100015836	-0.00786299	-0.572077	0.5674	1006	0.996459	0.969525
WHITECELLCOUNT	metabolite_999946970	0.042829	0.570831	0.568202	1474	0.969378	0.969525
WHITECELLCOUNT	metabolite_999946972	-0.0426143	-0.571041	0.568058	1502	0.969378	0.969525
FOLICACID_SERUM	metabolite_999946460	-0.205513	-0.571872	0.567497	1479	0.957819	0.969525
CHLORIDE	metabolite_100015787	-0.0710362	-0.571349	0.567849	1513	0.940201	0.969525
ADIPONECTIN_SERUM	metabolite_100020371	0.173401	0.571336	0.56786	1461	0.996066	0.969525
CALCIUM	metabolite_100021711	-0.0105063	-0.572274	0.567225	1469	0.913216	0.969525
GLYCOHEMOGLOBINA1C	metabolite_100006129	-0.0125471	-0.570819	0.568219	1341	0.970335	0.969525
IL_8	metabolite_100001150	-0.457235	-0.571413	0.567812	1404	0.918073	0.969525
MPV	metabolite_100010935	0.0541427	0.572076	0.567579	431	0.935922	0.969525
EOSINOPHILS	metabolite_100001856	-0.0609076	-0.572128	0.567322	1500	0.88433	0.969525
INSULIN	metabolite_1239	-0.213929	-0.572464	0.567094	1499	0.889193	0.969525
LDLMEDIUM	metabolite_100022008	-5.12071	-0.571826	0.567713	485	0.976846	0.969525
EOSINOPHILSABSOLUTE	metabolite_100001624	0.00388618	0.571922	0.567489	1137	0.940889	0.969525
A_GRATIO	metabolite_100002769	0.00768173	0.571327	0.567865	1494	0.924382	0.969525
EOSINOPHILS	metabolite_999952483	0.0593507	0.571644	0.567651	1488	0.88433	0.969525
LDLMEDIUM	metabolite_1162	-5.03485	-0.571193	0.568139	490	0.976846	0.969525
LDLMEDIUM	metabolite_100001403	-4.29518	-0.571087	0.56822	474	0.976846	0.969525
LEAD_BLOOD	metabolite_999946512	-0.0299142	-0.571669	0.567638	1406	0.993382	0.969525
GGT	metabolite_100015592	0.85926	0.572489	0.56711	1090	0.924253	0.969525
PLATELETCOUNTTHOUSAND	metabolite_1084	1.55898	0.571576	0.567695	1507	0.938804	0.969525
PHOSPHORUSINORGANIC	metabolite_100015620	0.0262806	0.572035	0.56757	489	0.995934	0.969525
LACTICDEHYDROGENASE	metabolite_999947493	1.28289	0.571245	0.56813	448	0.963152	0.969525
A_GRATIO	metabolite_100001277	0.00766198	0.571429	0.567795	1510	0.924382	0.969525
VITAMIND3_25_OH	metabolite_100004329	-0.878607	-0.571384	0.568012	486	0.998909	0.969525
FERRITIN	metabolite_999949637	-3.38423	-0.571787	0.567554	1477	0.941731	0.969525
LACTICDEHYDROGENASE	metabolite_823	-1.56136	-0.572738	0.567096	486	0.963152	0.969525
PLATELETCOUNTTHOUSAND	metabolite_999947929	-1.72723	-0.571352	0.567856	1364	0.938804	0.969525
CARBONDIOXIDE_CO2_	metabolite_100001468	-0.0648597	-0.570756	0.568252	1497	0.982284	0.969525
POTASSIUM	metabolite_100002014	0.00944631	0.570822	0.568208	1486	0.949012	0.969525
LACTICDEHYDROGENASE	metabolite_100005384	-1.14145	-0.572443	0.567294	488	0.963152	0.969525
POTASSIUM	metabolite_100009126	-0.00961854	-0.572468	0.567091	1499	0.949012	0.969525
ALAT_SGPT_	metabolite_891	0.403144	0.571714	0.567602	1505	0.993253	0.969525
VITAMIND_25_OHTOT	metabolite_1489	-0.441009	-0.572239	0.567247	1503	0.950008	0.969525
ARACHIDONICACID	metabolite_100001510	0.0567103	0.571384	0.567829	1458	0.927926	0.969525
LINOLEIC_ACID	metabolite_100020241	-0.0820268	-0.571171	0.568017	979	0.975097	0.969525
URICACID	metabolite_100021208	-0.0342979	-0.571907	0.567494	1198	0.889816	0.969525
MANGANESE_SERUM	metabolite_100010955	0.0125445	0.572897	0.567002	463	0.999705	0.969525
MCH	metabolite_100009219	-0.0595949	-0.572631	0.567003	1206	0.997763	0.969525
OMEGA_3INDEX	metabolite_100021707	-0.036008	-0.572216	0.567265	1452	0.999863	0.969525
PHOSPHORUSINORGANIC	metabolite_100010922	-0.0243361	-0.571695	0.567803	483	0.995934	0.969525
MAGNESIUM_SERUM	metabolite_100009394	0.00530004	0.570868	0.568215	1032	0.927547	0.969525
LDLSMALL	metabolite_100020377	-8.15347	-0.571972	0.567429	1478	0.99963	0.969525
OMEGA_6_OMEGA_3RATIO	metabolite_999946690	-0.0785137	-0.572206	0.567272	1453	0.999759	0.969525
ADIPONECTIN_SERUM	metabolite_100004575	0.178811	0.570876	0.568176	1409	0.996066	0.969525
OMEGA_6_OMEGA_3RATIO	metabolite_999933132	0.0743542	0.572226	0.567258	1460	0.999759	0.969525
ALKALINEPHOSPHATASE	metabolite_344	0.57258	0.57082	0.568208	1506	0.89606	0.969525
ADIPONECTIN_SERUM	metabolite_100002067	0.166113	0.571385	0.567825	1494	0.996066	0.969525
ANTIOXIDCAP_TOTAL	metabolite_100003696	23.3042	0.571234	0.568116	481	0.999247	0.969525
LDL_CHOLCALCULATION	metabolite_999947493	1.05998	0.570963	0.568127	1265	0.928356	0.969525
EPA	metabolite_98	-0.0131086	-0.572264	0.567232	1461	0.999424	0.969525
DHA	metabolite_999946610	-0.0261808	-0.572145	0.567326	1271	0.99798	0.969525
MCHC	metabolite_100008921	0.0255521	0.572411	0.56713	1500	0.997408	0.969525
TOTALNEUTROPHILSAB	metabolite_100000657	0.0342191	0.572282	0.567219	1485	0.960233	0.969525
HOMA_IR	metabolite_100001271	-0.0709973	-0.571751	0.567577	1504	0.921214	0.969525
HOMA_IR	metabolite_100000269	-0.0720401	-0.571102	0.568017	1500	0.921214	0.969525
MCHC	metabolite_535	-0.0248669	-0.570838	0.568196	1500	0.997408	0.969525
BILIRUBIN_TOTAL	metabolite_100002537	-0.00927713	-0.571908	0.567488	1255	0.982994	0.969525
HDLLARGE	metabolite_100004182	86.4676	0.571664	0.567856	434	0.999056	0.969525
ADIPONECTIN_SERUM	metabolite_100001552	-0.167006	-0.571052	0.568052	1485	0.996066	0.969525
BILIRUBIN_DIRECT	metabolite_1141	-0.00396031	-0.571517	0.567933	468	0.982671	0.969525
EPA	metabolite_100021131	-0.0131059	-0.571824	0.567529	1477	0.999424	0.969525
CALCIUM	metabolite_100001868	0.0101152	0.571489	0.567755	1494	0.913216	0.969525
LYMPHOCYTES	metabolite_1489	-0.235494	-0.571404	0.567812	1501	0.895331	0.969525
HEMOGLOBIN	metabolite_100002876	0.0328056	0.571876	0.567506	1293	0.998595	0.969525
MCHC	metabolite_112	-0.0249072	-0.571644	0.567649	1506	0.997408	0.969525
EPA	metabolite_100009125	-0.0126796	-0.572087	0.567355	1417	0.999424	0.969525
ZINC_RBC	metabolite_572	0.153841	0.572225	0.567445	483	0.940359	0.969525
MCHC	metabolite_100021666	-0.0250061	-0.57166	0.567641	1466	0.997408	0.969525
ZINC_RBC	metabolite_999947955	-0.0998099	-0.571405	0.567998	485	0.940359	0.969525
CALCIUM	metabolite_100001271	0.00999063	0.571793	0.567549	1504	0.913216	0.969525
MAGNESIUM_SERUM	metabolite_100001586	-0.00639657	-0.571136	0.568081	752	0.927547	0.969525
BASOPHILS	metabolite_100015833	-0.0147498	-0.572211	0.567272	1393	0.888837	0.969525
BILIRUBIN_TOTAL	metabolite_50	-0.00872966	-0.571863	0.567509	1376	0.982994	0.969525
MPV	metabolite_100008980	0.0521566	0.572193	0.567464	486	0.935922	0.969525
GLYCOHEMOGLOBINA1C	metabolite_999949512	-0.0137298	-0.571404	0.567812	1511	0.970335	0.969525
ZINC	metabolite_100021123	-6.32238	-0.571552	0.567721	1363	0.920363	0.969525
TOTALNEUTROPHILSAB	metabolite_55	-0.0332558	-0.571868	0.567498	1498	0.960233	0.969525
CREATININEENZ_SER	metabolite_999946460	-0.00106829	-0.571179	0.567965	1489	0.851065	0.969525
ZINC	metabolite_100015839	-6.33161	-0.571097	0.568028	1380	0.920363	0.969525
CRPHIGHSENSITIVITY	metabolite_100001664	-0.191435	-0.571324	0.567896	1125	0.910118	0.969525
RDW	metabolite_999946674	0.0278807	0.572343	0.567179	1452	0.994518	0.969525
HOMOCYSTEINE_SERUM	metabolite_100001002	0.0851501	0.571458	0.567776	1509	0.82582	0.969525
HOMOCYSTEINE_SERUM	metabolite_100001950	-0.0886019	-0.571889	0.567483	1512	0.82582	0.969525
CREATININEENZ_SER	metabolite_344	0.00105553	0.570751	0.568255	1506	0.851065	0.969525
HOMA_IR	metabolite_999947654	0.0776203	0.571568	0.567714	1304	0.921214	0.969525
ALKALINEPHOSPHATASE	metabolite_999947955	-0.601655	-0.571139	0.567996	1437	0.89606	0.969525
HOMOCYSTEINE_SERUM	metabolite_1526	0.0835978	0.572252	0.567238	1510	0.82582	0.969525
BILIRUBIN_DIRECT	metabolite_100001266	-0.00372889	-0.571676	0.567815	484	0.982671	0.969525
MAGNESIUM_SERUM	metabolite_100001999	0.00561372	0.572415	0.567171	1008	0.927547	0.969525
CREATININEENZ_SER	metabolite_999947788	0.000962823	0.570971	0.568109	1446	0.851065	0.969525
LYMPHOCYTES	metabolite_100001398	0.251237	0.571146	0.568007	1230	0.895331	0.969525
HOMA_IR	metabolite_892	0.0727712	0.570769	0.568244	1483	0.921214	0.969525
HOMOCYSTEINE_SERUM	metabolite_100009332	-0.0852589	-0.572456	0.567102	1467	0.82582	0.969525
HOMA_IR	metabolite_999952501	0.0709151	0.571962	0.567434	1505	0.921214	0.969525
MPV	metabolite_100001586	-0.0571996	-0.571525	0.567928	467	0.935922	0.969525
MONOCYTES	metabolite_100001211	-0.0612523	-0.570716	0.568292	1304	0.880992	0.969534
COPPER_RBC	metabolite_100009161	-0.00687861	-0.57103	0.568272	454	0.913387	0.969534
BUN_CREATRATIO	metabolite_100015624	-0.121087	-0.570711	0.568283	1484	0.940527	0.969534
EOSINOPHILSABSOLUTE	metabolite_207	0.00407368	0.570603	0.568387	1104	0.940889	0.969537
SODIUM	metabolite_100015596	-0.0636581	-0.57062	0.568343	1516	0.964287	0.969537
BASOPHILSABSOLUTE	metabolite_100015759	-0.000956128	-0.570561	0.568395	1330	0.991676	0.969537
ADIPONECTIN_SERUM	metabolite_503	0.168185	0.570542	0.568396	1508	0.996066	0.969537
CHLORIDE	metabolite_100005864	0.0698571	0.57067	0.568312	1465	0.940201	0.969537
CHLORIDE	metabolite_999946294	0.0787272	0.570615	0.568363	1268	0.940201	0.969537
PHOSPHORUSINORGANIC	metabolite_999952286	-0.0383025	-0.570878	0.568359	479	0.995934	0.969537
CHOLESTEROL_TOTAL	metabolite_100009019	1.09941	0.570636	0.568333	1507	0.859683	0.969537
HDLCHOLDIRECT	metabolite_100009005	0.439631	0.570528	0.568405	1518	0.951979	0.969537
LEAD_BLOOD	metabolite_100015840	-0.0291023	-0.570521	0.568411	1499	0.993382	0.969537
ADIPONECTIN_SERUM	metabolite_100001662	0.172606	0.570547	0.568394	1496	0.996066	0.969537
LACTICDEHYDROGENASE	metabolite_100009027	1.23822	0.570672	0.568493	488	0.963152	0.969642
URICACID	metabolite_100009130	0.0317254	0.570411	0.568485	1508	0.889816	0.969642
ZINC_RBC	metabolite_100015962	0.0908578	0.570425	0.568679	457	0.940359	0.969645
FERRITIN	metabolite_100015791	-3.40351	-0.569907	0.568827	1504	0.941731	0.969645
BASOPHILS	metabolite_100009332	-0.0139939	-0.570134	0.568675	1465	0.888837	0.969645
LEAD_BLOOD	metabolite_1022	-0.0301757	-0.570179	0.568649	1393	0.993382	0.969645
MCV	metabolite_999946639	0.15499	0.570086	0.568725	1228	0.997538	0.969645
EPA	metabolite_100010925	0.0147155	0.57001	0.568774	1261	0.999424	0.969645
EOSINOPHILSABSOLUTE	metabolite_999948094	-0.00382836	-0.570127	0.568693	1281	0.940889	0.969645
ARACHIDONICACID	metabolite_100001106	-0.0664596	-0.569916	0.568836	1277	0.927926	0.969645
MAGNESIUM_SERUM	metabolite_1021	-0.00522638	-0.570031	0.568784	1021	0.927547	0.969645
RDW	metabolite_100009376	-0.02717	-0.570143	0.568667	1495	0.994518	0.969645
MONOCYTES	metabolite_100001557	-0.0570264	-0.570288	0.568569	1498	0.880992	0.969645
FOLICACID_SERUM	metabolite_999947788	-0.200097	-0.569943	0.568806	1437	0.957819	0.969645
METHYLMALONICACID	metabolite_1053	3.34188	0.570261	0.568608	1205	0.846595	0.969645
TOTALNEUTROPHILSAB	metabolite_100009148	-0.0358306	-0.569959	0.568806	1283	0.960233	0.969645
SELENIUM_SERUM	metabolite_100000626	-1.64238	-0.570521	0.568596	487	0.894354	0.969645
ALKALINEPHOSPHATASE	metabolite_100001511	-0.584726	-0.570083	0.568707	1511	0.89606	0.969645
SELENIUM_SERUM	metabolite_100001567	1.89407	0.570202	0.568812	486	0.894354	0.969645
GLUTATHIONE_TOTAL	metabolite_100009135	-2.53748	-0.570283	0.568675	693	0.996147	0.969645
GLUTATHIONE_TOTAL	metabolite_100001121	-2.08325	-0.570077	0.568815	693	0.996147	0.969645
SELENIUM_SERUM	metabolite_100020491	1.63378	0.570385	0.568717	441	0.894354	0.969645
OMEGA_3INDEX	metabolite_100001383	-0.0351479	-0.570131	0.568677	1461	0.999863	0.969645
SELENIUM_SERUM	metabolite_100021728	1.59943	0.570347	0.568714	487	0.894354	0.969645
METHYLMALONICACID	metabolite_100000936	2.74885	0.569998	0.568765	1506	0.846595	0.969645
BILIRUBIN_DIRECT	metabolite_100001674	-0.00374234	-0.570296	0.568784	432	0.982671	0.969645
LACTICDEHYDROGENASE	metabolite_999947671	1.06733	0.570455	0.568639	490	0.963152	0.969645
OMEGA_3_TOTAL	metabolite_100009006	-0.0499627	-0.570227	0.568702	733	0.993318	0.969645
CHOLESTEROL_TOTAL	metabolite_100015833	1.09525	0.570124	0.568686	1395	0.859683	0.969645
MONOCYTESABSOLUTE	metabolite_100009343	-0.00385813	-0.570159	0.568657	1486	0.948697	0.969645
SODIUM	metabolite_100008977	-0.0635783	-0.570136	0.568671	1503	0.964287	0.969645
HEMOGLOBIN	metabolite_100020259	0.0308006	0.569911	0.568827	1451	0.998595	0.969645
OMEGA_3_TOTAL	metabolite_100001181	-0.037556	-0.570347	0.568569	1023	0.993318	0.969645
GLOBULIN	metabolite_100002009	-0.00917274	-0.569959	0.568793	1475	0.946819	0.969645
LYMPHOCYTESABSOLUTE	metabolite_100001415	0.0159413	0.569864	0.568856	1494	0.870019	0.969662
OXLDL	metabolite_100006614	0.499689	0.56989	0.568882	1007	0.941144	0.969687
CRPHIGHSENSITIVITY	metabolite_100010966	-0.164809	-0.569786	0.568909	1515	0.910118	0.969696
GLYCOHEMOGLOBINA1C	metabolite_100021707	0.0138958	0.569788	0.568908	1490	0.970335	0.969696
HDLLARGE	metabolite_999947478	-81.3697	-0.568102	0.570244	473	0.999056	0.969721
MCHC	metabolite_100009008	0.0253868	0.568804	0.569576	1495	0.997408	0.969721
TOTALNEUTROPHILSAB	metabolite_999946259	-0.0331261	-0.569337	0.569214	1495	0.960233	0.969721
EPA_AA	metabolite_100009184	0.00754413	0.568917	0.5695	1473	0.99048	0.969721
EPA	metabolite_100003119	-0.0138232	-0.568862	0.569549	1304	0.999424	0.969721
BILIRUBIN_DIRECT	metabolite_100022485	-0.0036661	-0.568105	0.570248	464	0.982671	0.969721
MAGNESIUM_SERUM	metabolite_100002458	0.00591455	0.569508	0.569146	966	0.927547	0.969721
HDLLARGE	metabolite_100022041	88.1928	0.568632	0.569874	491	0.999056	0.969721
TOTALNEUTROPHILSAB	metabolite_100001655	-0.0357225	-0.568813	0.569574	1413	0.960233	0.969721
ZINC	metabolite_999946973	7.09299	0.568789	0.569618	1089	0.920363	0.969721
TOTALNEUTROPHILSAB	metabolite_100009333	0.0348734	0.568863	0.569547	1312	0.960233	0.969721
BILIRUBIN_DIRECT	metabolite_355	-0.00468769	-0.569934	0.568989	494	0.982671	0.969721
HDLPARTICLENUMBER	metabolite_100001208	-0.214859	-0.568647	0.569723	1013	0.914668	0.969721
BILIRUBIN_TOTAL	metabolite_100002514	-0.00844791	-0.568032	0.570102	1449	0.982994	0.969721
TNF_ALPHA	metabolite_999946905	0.0470878	0.56912	0.569361	1500	0.999514	0.969721
MONOCYTES	metabolite_100004635	-0.0564826	-0.569438	0.569144	1510	0.880992	0.969721
ADIPONECTIN_SERUM	metabolite_100009272	0.166444	0.568025	0.570104	1500	0.996066	0.969721
LYMPHOCYTESABSOLUTE	metabolite_100002014	-0.0155659	-0.568798	0.56958	1484	0.870019	0.969721
HDLLARGE	metabolite_100010950	-89.639	-0.569047	0.569617	452	0.999056	0.969721
FOLICACID_SERUM	metabolite_999947905	-0.19998	-0.568556	0.569743	1502	0.957819	0.969721
ZINC	metabolite_100008999	-6.27118	-0.568594	0.569723	1409	0.920363	0.969721
EOSINOPHILSABSOLUTE	metabolite_100001121	-0.00328781	-0.56889	0.569517	1497	0.940889	0.969721
GGT	metabolite_100004322	0.724307	0.567914	0.570184	1422	0.924253	0.969721
MANGANESE_SERUM	metabolite_999952909	0.0116337	0.56972	0.569142	481	0.999705	0.969721
FOLICACID_SERUM	metabolite_100008930	0.203973	0.569415	0.569161	1490	0.957819	0.969721
GLOBULIN	metabolite_1242	0.00955482	0.568462	0.569807	1501	0.946819	0.969721
MANGANESE_SERUM	metabolite_100009272	-0.0111796	-0.569656	0.569183	484	0.999705	0.969721
MERCURY_BLOOD	metabolite_999952025	-0.0964906	-0.569027	0.569428	1423	0.953797	0.969721
EOSINOPHILSABSOLUTE	metabolite_100008998	0.00339285	0.568354	0.569879	1521	0.940889	0.969721
BILIRUBIN_INDIRECT	metabolite_999949883	-0.0140954	-0.568141	0.570247	429	0.978211	0.969721
ALBUMIN	metabolite_100001412	-0.00783758	-0.568375	0.569866	1506	0.929745	0.969721
UREANITROGEN	metabolite_100021100	0.0984534	0.568992	0.569449	1466	0.978443	0.969721
UREANITROGEN	metabolite_100008939	0.106827	0.569098	0.569396	1226	0.978443	0.969721
UREANITROGEN	metabolite_100000054	-0.100727	-0.568145	0.57003	1390	0.978443	0.969721
ALBUMIN	metabolite_1023	-0.00796273	-0.569529	0.569083	1502	0.929745	0.969721
HDLPARTICLENUMBER	metabolite_999946639	-0.234886	-0.568088	0.570134	820	0.914668	0.969721
BUN_CREATRATIO	metabolite_100001181	-0.120764	-0.569199	0.569307	1512	0.940527	0.969721
GLUTATHIONE_TOTAL	metabolite_100001383	2.38587	0.569365	0.569296	699	0.996147	0.969721
GLYCOHEMOGLOBINA1C	metabolite_100019794	-0.0137797	-0.56782	0.570242	1515	0.970335	0.969721
ZINC	metabolite_100002356	6.22497	0.568085	0.57007	1399	0.920363	0.969721
TRIGLYCERIDES	metabolite_999946705	1.7153	0.568179	0.570023	1187	0.824406	0.969721
ADIPONECTIN_SERUM	metabolite_100021712	0.17657	0.569381	0.569198	1290	0.996066	0.969721
FERRITIN	metabolite_100000042	3.44899	0.569297	0.569241	1497	0.941731	0.969721
BILIRUBIN_TOTAL	metabolite_100001170	0.00822495	0.568594	0.569717	1517	0.982994	0.969721
EPA_AA	metabolite_100020371	0.00795078	0.568604	0.569715	1427	0.99048	0.969721
WHITECELLCOUNT	metabolite_999947654	0.0468047	0.567972	0.570153	1301	0.969378	0.969721
BUN_CREATRATIO	metabolite_100001757	0.121532	0.567903	0.570189	1466	0.940527	0.969721
GLUTATHIONE_TOTAL	metabolite_310	2.3145	0.569925	0.56895	593	0.996147	0.969721
TriglycerideHDLRatio	metabolite_100001977	0.048521	0.569277	0.569256	1465	0.790271	0.969721
MCV	metabolite_100010935	-0.161816	-0.567866	0.570243	1105	0.997538	0.969721
DPA	metabolite_100022120	-0.00778149	-0.568894	0.56956	983	0.996459	0.969721
WHITECELLCOUNT	metabolite_100020541	0.0418491	0.568259	0.569945	1491	0.969378	0.969721
GLYCOHEMOGLOBINA1C	metabolite_100000437	-0.0140898	-0.56963	0.569018	1451	0.970335	0.969721
HEMATOCRIT	metabolite_100001254	-0.0878137	-0.56948	0.569116	1511	0.999484	0.969721
SUPEROXDISMUTSOD	metabolite_100001270	1.62424	0.568844	0.569732	488	0.99774	0.969721
LDLPARTICLENUMBER	metabolite_100015689	-12.155	-0.568485	0.569797	1414	0.963639	0.969721
BASOPHILSABSOLUTE	metabolite_100000467	-0.000947185	-0.569405	0.569168	1487	0.991676	0.969721
RDW	metabolite_100009007	-0.0270436	-0.569465	0.569126	1520	0.994518	0.969721
ASAT_SGOT_	metabolite_100009143	0.213316	0.569246	0.569275	1513	0.992147	0.969721
LYMPHOCYTES	metabolite_231	-0.227887	-0.568861	0.569536	1506	0.895331	0.969721
ASAT_SGOT_	metabolite_100004083	0.243315	0.568957	0.569495	1180	0.992147	0.969721
A_GRATIO	metabolite_100001416	-0.00752579	-0.567874	0.570207	1480	0.924382	0.969721
IL_8	metabolite_100022127	0.448946	0.569044	0.569414	1481	0.918073	0.969721
CARBONDIOXIDE_CO2_	metabolite_100001383	0.0645208	0.568452	0.569814	1496	0.982284	0.969721
IL_6	metabolite_999946966	-0.651552	-0.567992	0.57015	1186	0.837028	0.969721
BASOPHILSABSOLUTE	metabolite_100008928	0.000960013	0.56844	0.569822	1508	0.991676	0.969721
SELENIUM_SERUM	metabolite_100009006	1.7222	0.56886	0.56975	442	0.894354	0.969721
LYMPHOCYTES	metabolite_100009002	0.233504	0.568587	0.569721	1517	0.895331	0.969721
CRPHIGHSENSITIVITY	metabolite_1087	0.159309	0.568057	0.570082	1513	0.910118	0.969721
CHLORIDE	metabolite_100000436	0.0736089	0.568127	0.570047	1311	0.940201	0.969721
PAI_1ANTIGEN_QNT	metabolite_100009209	1.68486	0.568881	0.569734	445	0.937083	0.969721
ARSENIC_BLOOD	metabolite_100001655	-0.110499	-0.568786	0.569798	445	0.935478	0.969721
OMEGA_6_TOTAL	metabolite_100001167	-0.104199	-0.569534	0.569121	1020	0.997951	0.969721
SELENIUM_SERUM	metabolite_999949512	2.53739	0.569535	0.569263	488	0.894354	0.969721
OMEGA_3INDEX	metabolite_100002129	-0.0355709	-0.568936	0.569488	1461	0.999863	0.969721
LDLPARTICLENUMBER	metabolite_999946460	-12.1429	-0.569223	0.569292	1488	0.963639	0.969721
MONOCYTESABSOLUTE	metabolite_999947654	-0.00427831	-0.569245	0.569289	1301	0.948697	0.969721
LACTICDEHYDROGENASE	metabolite_1111	-1.16909	-0.569705	0.569149	488	0.963152	0.969721
CRPHIGHSENSITIVITY	metabolite_999947493	-0.116586	-0.568337	0.569908	1269	0.910118	0.969721
LINOLEIC_ACID	metabolite_100022485	0.0912794	0.568216	0.570026	943	0.975097	0.969721
OMEGA_6_OMEGA_3RATIO	metabolite_100009125	0.0616448	0.569275	0.569261	1417	0.999759	0.969721
CALCIUM	metabolite_999947011	0.0110034	0.56799	0.570143	1273	0.913216	0.969721
BASOPHILS	metabolite_100001951	-0.0142061	-0.567886	0.570198	1498	0.888837	0.969721
OXLDL	metabolite_932	-0.569339	-0.569503	0.569154	934	0.941144	0.969721
ARSENIC_BLOOD	metabolite_100001461	-0.151622	-0.569085	0.569571	483	0.935478	0.969721
REDCELLCOUNT	metabolite_100010918	0.0104266	0.568947	0.569478	1518	0.999304	0.969721
LYMPHOCYTESABSOLUTE	metabolite_100001277	-0.0157427	-0.568118	0.57004	1507	0.870019	0.969721
OMEGA_3_TOTAL	metabolite_100001335	0.0386618	0.569605	0.569072	1028	0.993318	0.969721
BASOPHILSABSOLUTE	metabolite_100015788	0.00095453	0.568022	0.570106	1501	0.991676	0.969721
SODIUM	metabolite_100009021	0.0646574	0.569456	0.569132	1512	0.964287	0.969721
SELENIUM_SERUM	metabolite_100004083	-1.77512	-0.569257	0.569509	406	0.894354	0.969721
IL_6	metabolite_100006115	-0.519317	-0.568125	0.570036	1501	0.837028	0.969721
BASOPHILSABSOLUTE	metabolite_100000963	-0.00101328	-0.56867	0.569677	1335	0.991676	0.969721
BASOPHILSABSOLUTE	metabolite_100000987	0.00105258	0.567837	0.570254	1196	0.991676	0.969721
PROTEIN_TOTALSERUM	metabolite_100015737	-0.0121303	-0.568649	0.569684	1447	0.999706	0.969721
LACTICDEHYDROGENASE	metabolite_250	1.38799	0.569867	0.56904	485	0.963152	0.969721
LDL_CHOLCALCULATION	metabolite_100008918	0.963372	0.568877	0.569525	1506	0.929074	0.969721
HOMOCYSTEINE_SERUM	metabolite_415	0.0858232	0.569215	0.569296	1503	0.82582	0.969721
LACTICDEHYDROGENASE	metabolite_100021331	1.278	0.569248	0.56946	485	0.963152	0.969721
ARSENIC_BLOOD	metabolite_100009140	0.126938	0.568728	0.569812	486	0.935478	0.969721
CHLORIDE	metabolite_100006056	0.0754906	0.568344	0.569896	1374	0.940201	0.969721
A_GRATIO	metabolite_100002417	0.00812729	0.569578	0.569057	1394	0.924382	0.969721
LDL_SIZE	metabolite_999949512	-0.0149574	-0.568394	0.569853	1508	0.931798	0.969721
OMEGA_3INDEX	metabolite_100020214	-0.0379823	-0.568037	0.570116	1223	0.999863	0.969721
LEAD_BLOOD	metabolite_100015966	-0.0299243	-0.569148	0.569344	1464	0.993382	0.969721
LDL_SIZE	metabolite_100002070	-0.0155557	-0.567867	0.570216	1426	0.931798	0.969721
QUICKI	metabolite_100001208	0.000812452	0.568399	0.56985	1503	0.882514	0.969721
BILIRUBIN_DIRECT	metabolite_100002458	0.00339968	0.56862	0.569895	469	0.982671	0.969721
ARSENIC_BLOOD	metabolite_100009021	0.135868	0.569335	0.5694	486	0.935478	0.969721
CHLORIDE	metabolite_100006614	0.0696721	0.569749	0.568935	1496	0.940201	0.969721
COPPER_RBC	metabolite_503	0.00732203	0.568592	0.569903	487	0.913387	0.969721
LINOLEIC_ACID	metabolite_100020631	0.110051	0.568379	0.569954	741	0.975097	0.969721
POTASSIUM	metabolite_100020259	-0.00974265	-0.569633	0.569015	1454	0.949012	0.969721
HOMOCYSTEINE_SERUM	metabolite_100015789	-0.0820528	-0.569647	0.569003	1514	0.82582	0.969721
QUICKI	metabolite_100000900	-0.000827774	-0.568177	0.570001	1498	0.882514	0.969721
IL_8	metabolite_100001263	0.442343	0.569666	0.568991	1496	0.918073	0.969721
OMEGA_6_TOTAL	metabolite_100001208	0.107092	0.568273	0.569978	1012	0.997951	0.969721
BILIRUBIN_DIRECT	metabolite_100001051	-0.00384841	-0.568569	0.569919	488	0.982671	0.969721
HEMATOCRIT	metabolite_100001391	0.0847766	0.569054	0.569405	1516	0.999484	0.969721
MONOCYTESABSOLUTE	metabolite_100015620	-0.00384401	-0.568464	0.569806	1503	0.948697	0.969721
INSULIN	metabolite_100005834	-0.199088	-0.568338	0.569893	1476	0.889193	0.969721
QUICKI	metabolite_100001148	-0.000962881	-0.569034	0.56945	1105	0.882514	0.969721
SODIUM	metabolite_999949592	0.0630678	0.568354	0.56988	1499	0.964287	0.969721
CRPHIGHSENSITIVITY	metabolite_100008998	-0.161818	-0.568006	0.570115	1524	0.910118	0.969721
HEMOGLOBIN	metabolite_100006293	0.0298131	0.569272	0.569258	1500	0.998595	0.969721
ARACHIDONICACID	metabolite_100001579	-0.0596054	-0.567772	0.570278	1464	0.927926	0.969744
LDL_SIZE	metabolite_100009035	-0.0146361	-0.567746	0.570293	1507	0.931798	0.969751
SUPEROXDISMUTSOD	metabolite_100004523	-1.6326	-0.567874	0.570389	490	0.99774	0.969759
TNF_ALPHA	metabolite_100001293	0.0207751	0.567532	0.570441	1459	0.999514	0.969759
ALBUMIN	metabolite_100004112	-0.00811783	-0.567564	0.57042	1438	0.929745	0.969759
MERCURY_BLOOD	metabolite_100020414	-0.0907191	-0.567634	0.57037	1493	0.953797	0.969759
TNF_ALPHA	metabolite_100020478	0.0482579	0.567596	0.570395	1495	0.999514	0.969759
CARBONDIOXIDE_CO2_	metabolite_100005986	0.0681094	0.567532	0.570438	1502	0.982284	0.969759
TOTALNEUTROPHILSAB	metabolite_100006361	0.0324577	0.567534	0.570437	1505	0.960233	0.969759
HDLCHOLDIRECT	metabolite_100015786	0.48673	0.567486	0.57047	1499	0.951979	0.969759
BILIRUBIN_INDIRECT	metabolite_100006056	-0.0150722	-0.567957	0.570344	470	0.978211	0.969759
DHA	metabolite_100001398	-0.0247286	-0.56767	0.570366	1200	0.99798	0.969759
MCHC	metabolite_999947670	0.0277503	0.567492	0.570483	1248	0.997408	0.969759
EOSINOPHILS	metabolite_100021727	-0.0606944	-0.567458	0.570489	1499	0.886973	0.969759
MANGANESE_SERUM	metabolite_100000776	0.0112079	0.567828	0.57042	491	0.999705	0.969759
ARACHIDONICACID	metabolite_799	0.0585318	0.567534	0.570439	1471	0.927926	0.969759
BASOPHILSABSOLUTE	metabolite_100015625	0.000942239	0.567625	0.570375	1502	0.991676	0.969759
ALKALINEPHOSPHATASE	metabolite_100001757	-0.589633	-0.567485	0.570472	1466	0.897383	0.969759
OXLDL	metabolite_100001412	-0.515537	-0.567541	0.570474	1018	0.941719	0.969759
SODIUM	metabolite_100001426	0.0625632	0.567567	0.570419	1442	0.964287	0.969759
IL_8	metabolite_100010936	0.442234	0.566956	0.57083	1499	0.91882	0.969763
ZINC	metabolite_1242	-6.50576	-0.566946	0.570843	1396	0.920363	0.969763
ZINC	metabolite_100003001	-6.06994	-0.567029	0.570787	1394	0.920363	0.969763
MERCURY_BLOOD	metabolite_100020893	-0.0889558	-0.567132	0.57071	1503	0.953797	0.969763
GLUTATHIONE_TOTAL	metabolite_999946633	-2.27636	-0.567206	0.570762	694	0.996147	0.969763
ALAT_SGPT_	metabolite_197	0.380666	0.567191	0.570677	1392	0.993253	0.969763
GLUCOSE	metabolite_266	0.473565	0.567276	0.570612	1507	0.94437	0.969763
ALAT_SGPT_	metabolite_999947493	-0.435983	-0.567364	0.570568	1269	0.993253	0.969763
BUN_CREATRATIO	metabolite_100001296	0.121413	0.56696	0.570827	1511	0.940527	0.969763
GLUCOSE	metabolite_999946417	0.464486	0.567142	0.570703	1503	0.94437	0.969763
MERCURY_BLOOD	metabolite_100020487	0.0897342	0.567193	0.570668	1514	0.953797	0.969763
MPV	metabolite_100001562	-0.090122	-0.567604	0.570575	485	0.937685	0.969763
LACTICDEHYDROGENASE	metabolite_100000042	1.20971	0.567292	0.570785	488	0.963152	0.969763
HOMA_IR	metabolite_999932698	0.0742343	0.566922	0.570853	1497	0.921214	0.969763
MAGNESIUM_SERUM	metabolite_100003594	0.00547226	0.567094	0.570787	946	0.927547	0.969763
OMEGA_3_TOTAL	metabolite_100009376	-0.0364901	-0.566998	0.570843	1010	0.993318	0.969763
IL_6	metabolite_100001740	-0.518679	-0.566925	0.570854	1457	0.837028	0.969763
SODIUM	metabolite_100001092	0.0616551	0.566926	0.57085	1507	0.964287	0.969763
SODIUM	metabolite_100001579	0.0642288	0.566943	0.570839	1502	0.964287	0.969763
ARSENIC_BLOOD	metabolite_100009028	0.136687	0.567636	0.570555	482	0.935478	0.969763
LYMPHOCYTES	metabolite_999947670	-0.254215	-0.567005	0.570814	1248	0.895331	0.969763
IL_6	metabolite_100003696	0.559186	0.56708	0.57075	1430	0.837028	0.969763
CARBONDIOXIDE_CO2_	metabolite_999952865	0.0651787	0.567345	0.570566	1487	0.982284	0.969763
GLOBULIN	metabolite_565	0.00933651	0.567319	0.570583	1507	0.946819	0.969763
GLUCOSE	metabolite_100006370	0.448654	0.567344	0.570565	1521	0.94437	0.969763
ARACHIDONICACID	metabolite_100001022	0.0587251	0.567095	0.570737	1470	0.927926	0.969763
LYMPHOCYTES	metabolite_100008994	-0.23265	-0.567031	0.570779	1507	0.895331	0.969763
EOSINOPHILSABSOLUTE	metabolite_100015838	-0.00332078	-0.567132	0.57071	1494	0.940889	0.969763
A_GRATIO	metabolite_100009142	-0.00797937	-0.567154	0.570695	1498	0.924382	0.969763
BASOPHILS	metabolite_100002106	-0.0142325	-0.567094	0.570736	1494	0.888837	0.969763
COPPER_RBC	metabolite_100000846	-0.00628496	-0.567207	0.570842	488	0.913387	0.969763
LDLMEDIUM	metabolite_100009219	-4.35172	-0.567248	0.570824	473	0.976846	0.969763
BASOPHILS	metabolite_100001294	0.013758	0.56727	0.570616	1504	0.888837	0.969763
RDW	metabolite_100015681	0.0293066	0.567239	0.570654	1267	0.994518	0.969763
MPV	metabolite_100008928	-0.0546041	-0.567073	0.570933	489	0.937685	0.969766
VITAMIND_25_OHTOT	metabolite_100002927	0.441421	0.566355	0.571239	1482	0.950008	0.969766
A_GRATIO	metabolite_194	0.0075286	0.566326	0.571257	1505	0.924382	0.969766
BILIRUBIN_TOTAL	metabolite_880	-0.00831978	-0.566441	0.571181	1481	0.982994	0.969766
LPIR_SCORE	metabolite_913	0.652402	0.566257	0.571354	956	0.938376	0.969766
EPA_AA	metabolite_100015786	0.00760802	0.566709	0.571	1462	0.99048	0.969766
BILIRUBIN_DIRECT	metabolite_100001300	-0.00334518	-0.56687	0.571072	487	0.982671	0.969766
EOSINOPHILSABSOLUTE	metabolite_100001145	0.00352789	0.566327	0.571278	1208	0.940889	0.969766
PLATELETCOUNTTHOUSAND	metabolite_100000616	1.63162	0.566604	0.571069	1502	0.938804	0.969766
HEMOGLOBIN	metabolite_100004542	-0.0300374	-0.566472	0.571161	1467	0.998595	0.969766
BASOPHILSABSOLUTE	metabolite_100003434	0.00096244	0.566435	0.571187	1435	0.991676	0.969766
QUICKI	metabolite_100002910	0.000820288	0.566182	0.571356	1497	0.882514	0.969766
ASAT_SGOT_	metabolite_439	0.208254	0.566783	0.570946	1517	0.992147	0.969766
CHOLESTEROL_TOTAL	metabolite_100009125	-1.09089	-0.566593	0.571079	1454	0.861028	0.969766
HEMATOCRIT	metabolite_100001399	-0.0890419	-0.566394	0.571215	1441	0.999484	0.969766
PROTEIN_TOTALSERUM	metabolite_100002761	-0.0119518	-0.566363	0.571233	1495	0.999706	0.969766
BUN_CREATRATIO	metabolite_1052	0.121687	0.566619	0.571058	1510	0.940527	0.969766
BASOPHILS	metabolite_100000882	-0.0141069	-0.566734	0.570981	1505	0.888837	0.969766
CRPHIGHSENSITIVITY	metabolite_100009350	0.198132	0.566643	0.571059	1259	0.910126	0.969766
LDL_SIZE	metabolite_100002027	-0.0147124	-0.56651	0.571134	1486	0.931798	0.969766
SUPEROXDISMUTSOD	metabolite_100020893	1.51246	0.566861	0.571076	490	0.99774	0.969766
LINOLEIC_ACID	metabolite_100015618	-0.0949748	-0.566699	0.571062	900	0.975097	0.969766
BASOPHILS	metabolite_100001433	-0.0148987	-0.56624	0.57133	1298	0.888837	0.969766
SUPEROXDISMUTSOD	metabolite_100003008	1.85284	0.567134	0.571001	352	0.99774	0.969766
EPA	metabolite_999947654	0.0149701	0.566548	0.571123	1270	0.999424	0.969766
IL_6	metabolite_100015737	0.538477	0.566844	0.57091	1435	0.837028	0.969766
TNF_ALPHA	metabolite_2050	-0.04601	-0.566393	0.571212	1510	0.999514	0.969766
LDL_SIZE	metabolite_2054	-0.014656	-0.566418	0.571195	1510	0.931798	0.969766
FOLICACID_SERUM	metabolite_100001562	0.19872	0.566429	0.571189	1477	0.957819	0.969766
EPA_AA	metabolite_999946902	-0.00945745	-0.566612	0.571087	1175	0.99048	0.969766
MAGNESIUM_SERUM	metabolite_498	0.00532162	0.566305	0.571313	1017	0.927547	0.969766
ANTIOXIDCAP_TOTAL	metabolite_100020550	21.4874	0.566487	0.57134	474	0.999247	0.969766
LPIR_SCORE	metabolite_100009132	0.648712	0.566522	0.571166	1016	0.938376	0.969766
MCV	metabolite_100001593	-0.134698	-0.566672	0.571024	1487	0.997538	0.969766
LYMPHOCYTES	metabolite_100001229	-0.229618	-0.56619	0.571351	1495	0.895331	0.969766
BILIRUBIN_TOTAL	metabolite_100006375	-0.00946672	-0.566887	0.570897	1222	0.982994	0.969766
EPA_AA	metabolite_100001106	0.00834025	0.566372	0.571241	1277	0.99048	0.969766
MCH	metabolite_100009272	0.0531856	0.566319	0.571263	1500	0.997763	0.969766
DPA	metabolite_100015587	0.00757859	0.566578	0.571127	1023	0.996459	0.969766
LDLMEDIUM	metabolite_999946521	4.69711	0.566587	0.57129	445	0.976846	0.969766
ALAT_SGPT_	metabolite_100001541	-0.397033	-0.566684	0.571014	1512	0.993253	0.969766
LPIR_SCORE	metabolite_100008954	-0.647528	-0.566634	0.571089	1021	0.938376	0.969766
GLUTATHIONE_TOTAL	metabolite_100008991	2.36735	0.566843	0.571008	694	0.996147	0.969766
FOLICACID_SERUM	metabolite_100001006	0.200607	0.566222	0.571329	1497	0.957819	0.969766
MERCURY_BLOOD	metabolite_100001262	-0.0967315	-0.566684	0.571033	1234	0.953797	0.969766
BASOPHILSABSOLUTE	metabolite_999949555	0.000984605	0.566422	0.571199	1395	0.991676	0.969766
CHOLESTEROL_TOTAL	metabolite_100020343	-1.09363	-0.566186	0.571353	1501	0.861028	0.969766
EOSINOPHILSABSOLUTE	metabolite_100015834	0.00338719	0.566046	0.571449	1485	0.940889	0.969783
TNF_ALPHA	metabolite_100020343	-0.0471039	-0.566063	0.571437	1491	0.999514	0.969783
CALCIUM	metabolite_100001108	-0.010807	-0.566036	0.571462	1395	0.913216	0.969783
SODIUM	metabolite_563	0.0630892	0.566082	0.571424	1498	0.964287	0.969783
LDL_CHOLCALCULATION	metabolite_999947708	1.10695	0.566171	0.571384	1211	0.929325	0.969783
SUPEROXDISMUTSOD	metabolite_100001054	1.53212	0.566309	0.571453	486	0.99774	0.969783
REDCELLCOUNT	metabolite_100020261	0.0105447	0.566063	0.571437	1494	0.999304	0.969783
LDLSMALL	metabolite_100020261	-8.0396	-0.566039	0.571453	1497	0.99963	0.969783
HEMATOCRIT	metabolite_100001417	0.0892835	0.566058	0.571441	1484	0.999484	0.969783
GLUCOSE	metabolite_100001664	0.518774	0.565925	0.571559	1125	0.94437	0.96979
BUN_CREATRATIO	metabolite_100000042	0.118008	0.565938	0.571522	1500	0.940527	0.96979
TOTALNEUTROPHILSAB	metabolite_100002063	0.0328547	0.565956	0.571509	1508	0.960233	0.96979
URICACID	metabolite_100002769	-0.0304908	-0.565864	0.571572	1492	0.889816	0.96979
COPPER_RBC	metabolite_100006314	0.00645408	0.566193	0.571535	482	0.913387	0.96979
CHLORIDE	metabolite_100009378	-0.0704002	-0.565943	0.571517	1516	0.940201	0.96979
HEMATOCRIT	metabolite_1526	-0.084482	-0.565874	0.571564	1508	0.999484	0.96979
GGT	metabolite_100020578	-0.690414	-0.565924	0.571537	1398	0.924253	0.96979
SUPEROXDISMUTSOD	metabolite_100001456	-1.61426	-0.566253	0.571491	487	0.99774	0.96979
HEMOGLOBIN	metabolite_100001556	0.0295711	0.565903	0.571546	1484	0.998595	0.96979
INSULIN	metabolite_100020208	0.206542	0.565473	0.571837	1506	0.889193	0.969806
ZINC_RBC	metabolite_100001412	0.0934502	0.56574	0.571841	484	0.942464	0.969806
VITAMIND3_25_OH	metabolite_566	1.17592	0.565919	0.571719	485	0.998909	0.969806
LDLPARTICLENUMBER	metabolite_100001655	-12.7062	-0.565694	0.571693	1415	0.963639	0.969806
OMEGA_6_OMEGA_3RATIO	metabolite_800	0.073364	0.56553	0.571801	1462	0.999759	0.969806
LDLSMALL	metabolite_999946259	-7.72946	-0.565498	0.571821	1497	0.99963	0.969806
GGT	metabolite_100000580	0.719373	0.565449	0.571858	1427	0.924253	0.969806
URICACID	metabolite_100003000	0.0300409	0.565658	0.571711	1517	0.889816	0.969806
LDL_CHOLCALCULATION	metabolite_452	-0.967935	-0.565826	0.571597	1508	0.929325	0.969806
RDW	metabolite_893	0.0269238	0.565791	0.571622	1496	0.994518	0.969806
TOTALNEUTROPHILSAB	metabolite_100001740	-0.0334153	-0.565558	0.571782	1469	0.960233	0.969806
GLOBULIN	metabolite_100010916	0.00945897	0.565474	0.571842	1406	0.946819	0.969806
OMEGA_3INDEX	metabolite_999946595	0.0358813	0.565463	0.57185	1415	0.999863	0.969806
EPA_AA	metabolite_100009225	0.00745379	0.565496	0.571823	1475	0.99048	0.969806
LYMPHOCYTESABSOLUTE	metabolite_999946487	0.0179812	0.565701	0.571706	1176	0.870019	0.969806
COPPER_RBC	metabolite_999946595	-0.00580997	-0.565754	0.571833	482	0.913387	0.969806
PAI_1ANTIGEN_QNT	metabolite_100020541	-1.84549	-0.565907	0.571729	482	0.937083	0.969806
IL_8	metabolite_100001563	0.441945	0.565572	0.571774	1450	0.91882	0.969806
EOSINOPHILS	metabolite_100006092	0.0648882	0.565479	0.571846	1311	0.886973	0.969806
BILIRUBIN_DIRECT	metabolite_922	-0.00359456	-0.565937	0.571727	453	0.982671	0.969806
FOLICACID_SERUM	metabolite_999947993	0.211052	0.565782	0.571632	1435	0.957819	0.969806
EOSINOPHILSABSOLUTE	metabolite_100005403	0.0033436	0.565648	0.57172	1484	0.940889	0.969806
HEMATOCRIT	metabolite_100015834	-0.0865773	-0.565772	0.571635	1485	0.999484	0.969806
LDLSMALL	metabolite_100020343	-8.06749	-0.565567	0.571774	1501	0.99963	0.969806
LEAD_BLOOD	metabolite_999946390	0.0294524	0.565427	0.571869	1502	0.993382	0.969806
GGT	metabolite_100001270	0.687337	0.565544	0.571793	1449	0.924253	0.969806
LINOLEIC_ACID	metabolite_999948094	0.0979466	0.565612	0.571801	901	0.975097	0.969806
BASOPHILSABSOLUTE	metabolite_100019972	0.00100661	0.565403	0.57189	1415	0.991676	0.969806
MCV	metabolite_100015789	0.13559	0.565404	0.571884	1512	0.997538	0.969806
ANTIOXIDCAP_TOTAL	metabolite_100004328	-22.6468	-0.565618	0.571924	485	0.999247	0.969845
POTASSIUM	metabolite_1094	-0.00968951	-0.565296	0.571958	1503	0.95109	0.969885
HEMATOCRIT	metabolite_100003001	-0.0845695	-0.565249	0.57199	1502	0.999484	0.969898
VITAMIND3_25_OH	metabolite_100001314	0.833808	0.565534	0.57198	485	0.998909	0.969898
BASOPHILSABSOLUTE	metabolite_1342	0.000954667	0.56524	0.571998	1474	0.991676	0.969898
HOMA_IR	metabolite_100001948	-0.0714451	-0.565216	0.572014	1473	0.921214	0.969908
OMEGA_3INDEX	metabolite_424	0.0350428	0.565074	0.57211	1482	0.999863	0.969911
ZINC	metabolite_100000639	6.10876	0.565032	0.572148	1336	0.920363	0.969911
UREANITROGEN	metabolite_100001181	-0.0965934	-0.565186	0.572032	1512	0.978443	0.969911
ADIPONECTIN_SERUM	metabolite_999952661	-0.196947	-0.565123	0.5721	1166	0.996066	0.969911
GLUCOSE	metabolite_100001054	0.456992	0.565118	0.57208	1488	0.94437	0.969911
LDLMEDIUM	metabolite_999946417	4.8669	0.565444	0.572041	486	0.976846	0.969911
ZINC	metabolite_999948001	-6.44475	-0.565038	0.572145	1323	0.920363	0.969911
GLOBULIN	metabolite_1023	0.00945626	0.565066	0.572114	1502	0.946819	0.969911
EOSINOPHILS	metabolite_999952865	0.0580777	0.565099	0.572093	1485	0.886973	0.969911
LDLSMALL	metabolite_100009378	-7.98503	-0.565033	0.572136	1515	0.99963	0.969911
LINOLEIC_ACID	metabolite_482	0.098705	0.56512	0.57212	1009	0.975097	0.969911
METHYLMALONICACID	metabolite_100001102	-2.52207	-0.565076	0.572108	1492	0.848879	0.969911
HDLCHOLDIRECT	metabolite_100021728	0.481948	0.565006	0.572155	1509	0.951979	0.969911
CARBONDIOXIDE_CO2_	metabolite_100000036	-0.0640752	-0.564967	0.572182	1494	0.982284	0.96994
GLUTATHIONE_TOTAL	metabolite_1021	2.85599	0.565095	0.572196	695	0.996147	0.969945
OMEGA_6_OMEGA_3RATIO	metabolite_1026	-0.0735165	-0.564913	0.57222	1471	0.999759	0.969951
SELENIUM_SERUM	metabolite_100008984	1.63948	0.565177	0.572221	489	0.894354	0.969951
MCV	metabolite_100021329	-0.137094	-0.56488	0.572244	1444	0.997538	0.969955
MCHC	metabolite_132	-0.0260449	-0.564895	0.572239	1368	0.997408	0.969955
RDW	metabolite_999947478	0.0309971	0.564759	0.572348	1169	0.994518	0.96996
HOMOCYSTEINE_SERUM	metabolite_100004054	0.0820862	0.564764	0.57232	1497	0.828965	0.96996
OMEGA_3INDEX	metabolite_100021990	0.0352963	0.564759	0.572325	1470	0.999863	0.96996
GGT	metabolite_100020343	0.704558	0.564703	0.572364	1444	0.924253	0.96996
GLOBULIN	metabolite_100009219	0.0102099	0.564737	0.572359	1207	0.946819	0.96996
ANTIOXIDCAP_TOTAL	metabolite_100009146	-21.0705	-0.565107	0.572271	483	0.999247	0.96996
ALBUMIN	metabolite_100009052	-0.00782418	-0.564741	0.572335	1498	0.929745	0.96996
PHOSPHORUSINORGANIC	metabolite_100001073	-0.0256297	-0.56507	0.572296	484	0.995934	0.96996
HDLPARTICLENUMBER	metabolite_93	-0.201871	-0.564789	0.572345	1008	0.916698	0.96996
MCH	metabolite_999952843	0.0553632	0.564724	0.572357	1344	0.997763	0.96996
MCHC	metabolite_849	-0.025481	-0.56475	0.572334	1422	0.997408	0.96996
CHOLESTEROL_TOTAL	metabolite_100000743	1.07746	0.564618	0.572419	1489	0.861296	0.969971
CARBONDIOXIDE_CO2_	metabolite_100001267	-0.0657966	-0.564653	0.572395	1503	0.982284	0.969971
GLUTATHIONE_TOTAL	metabolite_100004541	2.27794	0.564822	0.572383	691	0.996147	0.969971
LDLPARTICLENUMBER	metabolite_100001055	-11.6795	-0.564595	0.572435	1500	0.963639	0.969971
GLOBULIN	metabolite_100008980	-0.00935148	-0.564608	0.572425	1514	0.946819	0.969971
OMEGA_3INDEX	metabolite_100009026	0.0357105	0.564604	0.572431	1463	0.999863	0.969971
BASOPHILS	metabolite_100001999	-0.0140169	-0.564574	0.572449	1493	0.888837	0.969977
TRIGLYCERIDES	metabolite_100000039	-1.64652	-0.564404	0.572566	1485	0.825928	0.969979
LINOLEIC_ACID	metabolite_480	0.083887	0.56446	0.572568	1016	0.975097	0.969979
FOLICACID_SERUM	metabolite_100009134	0.201278	0.564452	0.572532	1503	0.957819	0.969979
EPA_AA	metabolite_100000039	-0.00754595	-0.564534	0.572479	1447	0.99048	0.969979
A_GRATIO	metabolite_100002875	-0.00745676	-0.564502	0.572497	1519	0.924382	0.969979
INSULIN	metabolite_999946460	-0.201556	-0.564471	0.57252	1489	0.889193	0.969979
PAI_1ANTIGEN_QNT	metabolite_100001287	-1.86746	-0.564682	0.572558	487	0.937083	0.969979
FOLICACID_SERUM	metabolite_100000580	-0.209957	-0.564444	0.572538	1476	0.957819	0.969979
ALBUMIN	metabolite_2050	-0.00735714	-0.564411	0.572559	1520	0.929745	0.969979
ALBUMIN	metabolite_999948001	0.00822476	0.564551	0.572469	1422	0.929745	0.969979
HOMA_IR	metabolite_999946521	-0.0714652	-0.564426	0.572564	1287	0.921214	0.969979
SODIUM	metabolite_100001423	-0.0622411	-0.564335	0.572611	1513	0.964287	0.970023
ARSENIC_BLOOD	metabolite_999946695	-0.132103	-0.564599	0.572615	487	0.93727	0.970023
OMEGA_3INDEX	metabolite_100009002	0.0352285	0.564237	0.572679	1481	0.999863	0.970027
COPPER_RBC	metabolite_100015745	0.0058023	0.564569	0.572636	486	0.913387	0.970027
RDW	metabolite_100001181	-0.0256564	-0.564233	0.57268	1510	0.994518	0.970027
SUPEROXDISMUTSOD	metabolite_892	-1.56233	-0.564501	0.57268	488	0.99774	0.970027
BASOPHILS	metabolite_999946354	-0.0138558	-0.564271	0.572661	1408	0.888837	0.970027
SELENIUM_SERUM	metabolite_100008993	1.68652	0.564529	0.572664	485	0.894354	0.970027
GLYCOHEMOGLOBINA1C	metabolite_100001277	0.0136653	0.564164	0.572727	1510	0.970335	0.970087
METHYLMALONICACID	metabolite_798	3.12878	0.564151	0.572754	1244	0.848879	0.970115
HEMOGLOBIN	metabolite_100010950	0.0338305	0.564079	0.572801	1273	0.998595	0.97014
TRIGLYCERIDES	metabolite_100005850	-1.60924	-0.564089	0.57278	1486	0.825928	0.97014
ANTIOXIDCAP_TOTAL	metabolite_100006294	22.673	0.564339	0.572791	488	0.999247	0.97014
GLYCOHEMOGLOBINA1C	metabolite_445	0.0137484	0.564022	0.572824	1506	0.970335	0.970146
BASOPHILSABSOLUTE	metabolite_100003397	-0.000941561	-0.564019	0.572826	1505	0.991676	0.970146
TriglycerideHDLRatio	metabolite_100001743	0.0508588	0.563851	0.572941	1492	0.794249	0.970163
BASOPHILS	metabolite_100006082	0.0138925	0.563961	0.572866	1499	0.888837	0.970163
UREANITROGEN	metabolite_100001150	-0.0981814	-0.563948	0.57288	1411	0.978443	0.970163
MONOCYTESABSOLUTE	metabolite_999946512	0.00392626	0.56392	0.572899	1415	0.950288	0.970163
ZINC	metabolite_1547	6.23434	0.563899	0.572914	1405	0.920363	0.970163
LINOLEIC_ACID	metabolite_100009000	0.0907645	0.563785	0.573026	1027	0.975097	0.970163
BASOPHILSABSOLUTE	metabolite_100000743	0.000942156	0.563741	0.573016	1487	0.991676	0.970163
ANTIOXIDCAP_TOTAL	metabolite_1023	-18.9274	-0.564125	0.572941	480	0.999247	0.970163
ADIPONECTIN_SERUM	metabolite_100001951	-0.168029	-0.563743	0.573014	1497	0.996066	0.970163
LDLPARTICLENUMBER	metabolite_100000039	-11.9595	-0.563714	0.573035	1485	0.963639	0.970163
CRPHIGHSENSITIVITY	metabolite_100001287	-0.163896	-0.563742	0.573016	1491	0.911744	0.970163
VITAMIND_25_OHTOT	metabolite_100003686	-0.422203	-0.563754	0.573007	1492	0.950008	0.970163
LDL_SIZE	metabolite_100001776	-0.0149789	-0.56393	0.57289	1438	0.932993	0.970163
A_GRATIO	metabolite_100009014	0.00776686	0.563692	0.573049	1505	0.924382	0.970163
PLATELETCOUNTTHOUSAND	metabolite_100001277	-1.63136	-0.563808	0.572969	1507	0.938804	0.970163
EOSINOPHILSABSOLUTE	metabolite_100001551	-0.00339659	-0.563873	0.572926	1504	0.940889	0.970163
GGT	metabolite_100000042	-0.710385	-0.563821	0.572965	1442	0.924253	0.970163
ARACHIDONICACID	metabolite_100015735	-0.0591411	-0.563701	0.573046	1441	0.93012	0.970163
SELENIUM_SERUM	metabolite_100003001	-1.77799	-0.564046	0.572991	486	0.894354	0.970163
MCH	metabolite_100001461	0.0514278	0.563917	0.572895	1501	0.997763	0.970163
BILIRUBIN_TOTAL	metabolite_100002927	-0.00850134	-0.563665	0.573068	1483	0.982994	0.970178
PHOSPHORUSINORGANIC	metabolite_244	0.0260483	0.563906	0.573086	487	0.995934	0.97018
MERCURY_BLOOD	metabolite_1004	-0.0882342	-0.563631	0.573091	1497	0.953797	0.97018
GLYCOHEMOGLOBINA1C	metabolite_100008989	0.0132548	0.563544	0.573149	1513	0.970335	0.970201
LDL_CHOLCALCULATION	metabolite_100001145	-1.05722	-0.563525	0.573184	1207	0.930344	0.970201
MONOCYTES	metabolite_1124	-0.0569905	-0.563531	0.573159	1505	0.883913	0.970201
LYMPHOCYTES	metabolite_100000007	0.230863	0.563486	0.57319	1483	0.895331	0.970201
SELENIUM_SERUM	metabolite_100000580	-2.15417	-0.563797	0.573162	483	0.894354	0.970201
MONOCYTESABSOLUTE	metabolite_100001277	-0.00381459	-0.563471	0.573199	1507	0.950288	0.970201
EPA	metabolite_100002769	-0.0129912	-0.563576	0.573131	1457	0.999424	0.970201
OMEGA_3_TOTAL	metabolite_250	-0.039193	-0.56364	0.573124	1023	0.993318	0.970201
IL_6	metabolite_100002171	0.584297	0.56352	0.573179	1302	0.837028	0.970201
OMEGA_6_TOTAL	metabolite_100006620	0.114544	0.563499	0.573223	998	0.997951	0.970205
PHOSPHORUSINORGANIC	metabolite_999946977	-0.0224043	-0.563677	0.573242	486	0.995934	0.970205
UREANITROGEN	metabolite_100001314	0.0975269	0.563398	0.573249	1503	0.978443	0.970205
BUN_CREATRATIO	metabolite_50	0.125836	0.563342	0.573295	1376	0.940527	0.970205
IL_6	metabolite_100002126	-0.0909189	-0.563362	0.573274	1491	0.837028	0.970205
ZINC_RBC	metabolite_100020541	0.0941367	0.563618	0.573285	481	0.942464	0.970205
BILIRUBIN_INDIRECT	metabolite_100008920	0.0124989	0.563597	0.573297	485	0.978211	0.970205
GLOBULIN	metabolite_100020372	0.00936677	0.563453	0.573214	1449	0.946819	0.970205
BASOPHILSABSOLUTE	metabolite_100021727	-0.000959953	-0.563361	0.573274	1499	0.991676	0.970205
METHYLMALONICACID	metabolite_266	-2.84518	-0.56298	0.573533	1502	0.848879	0.970208
WHITECELLCOUNT	metabolite_999947788	-0.0432344	-0.563128	0.573436	1444	0.969378	0.970208
GLUTATHIONE_TOTAL	metabolite_100000265	-2.24637	-0.563146	0.573522	693	0.996147	0.970208
QUICKI	metabolite_98	0.000784558	0.563065	0.573476	1498	0.882514	0.970208
MAGNESIUM_SERUM	metabolite_100020478	0.0054825	0.563317	0.573345	1016	0.927547	0.970208
OMEGA_6_TOTAL	metabolite_100009343	0.100457	0.5633	0.573358	1004	0.997951	0.970208
ZINC_RBC	metabolite_100001776	-0.0868508	-0.563539	0.573359	448	0.942464	0.970208
BASOPHILSABSOLUTE	metabolite_100000787	-0.000972916	-0.563228	0.573365	1503	0.991676	0.970208
FOLICACID_SERUM	metabolite_100006726	-0.23473	-0.563331	0.573314	1222	0.957819	0.970208
OMEGA_3_TOTAL	metabolite_100004083	-0.0467847	-0.563366	0.573353	773	0.993318	0.970208
ADIPONECTIN_SERUM	metabolite_100009162	0.162971	0.563003	0.573517	1510	0.996066	0.970208
MPV	metabolite_100001132	0.0543683	0.563397	0.573436	480	0.937974	0.970208
HDLCHOLDIRECT	metabolite_100000491	0.493816	0.563016	0.573516	1388	0.951979	0.970208
ANTIOXIDCAP_TOTAL	metabolite_100001251	-24.3764	-0.563256	0.573526	491	0.999247	0.970208
OMEGA_6_TOTAL	metabolite_100019982	-0.111963	-0.563066	0.573515	1025	0.997951	0.970208
MAGNESIUM_SERUM	metabolite_999947417	0.00551391	0.563046	0.57353	1011	0.927547	0.970208
SUPEROXDISMUTSOD	metabolite_100001198	-1.51159	-0.563321	0.573485	485	0.99774	0.970208
LYMPHOCYTESABSOLUTE	metabolite_100015624	0.0159525	0.563109	0.573447	1482	0.870019	0.970208
LDLPARTICLENUMBER	metabolite_799	11.899	0.562986	0.573529	1507	0.963639	0.970208
LDLPARTICLENUMBER	metabolite_100009161	-12.6798	-0.563153	0.573426	1343	0.963639	0.970208
HDLCHOLDIRECT	metabolite_197	-0.494933	-0.563211	0.573383	1391	0.951979	0.970208
FOLICACID_SERUM	metabolite_1254	0.194945	0.563131	0.573431	1492	0.957819	0.970208
SUPEROXDISMUTSOD	metabolite_100016069	1.46751	0.563169	0.573586	489	0.99774	0.970238
HDLCHOLDIRECT	metabolite_100003434	-0.476688	-0.562928	0.573573	1435	0.951979	0.970238
IL_6	metabolite_100002021	-0.096061	-0.562914	0.573594	1273	0.837028	0.970238
URICACID	metabolite_100021329	-0.0308254	-0.562912	0.573583	1444	0.889816	0.970238
RDW	metabolite_100009006	0.0309561	0.560219	0.575439	1175	0.994518	0.97024
BILIRUBIN_TOTAL	metabolite_999946487	0.0087713	0.560585	0.575189	1178	0.982994	0.97024
TOTALNEUTROPHILSAB	metabolite_340	-0.0323602	-0.559168	0.576131	1511	0.960233	0.97024
LDLMEDIUM	metabolite_100001055	4.69037	0.56157	0.574673	492	0.976846	0.97024
ALAT_SGPT_	metabolite_100015967	0.388966	0.561948	0.574237	1485	0.993253	0.97024
CREATININEENZ_SER	metabolite_100015737	-0.00108125	-0.560118	0.575487	1447	0.857918	0.97024
TRIGLYCERIDES	metabolite_100021015	1.75588	0.560035	0.575554	1290	0.827466	0.97024
MERCURY_BLOOD	metabolite_100009014	-0.0915657	-0.561019	0.574869	1502	0.953797	0.97024
VITAMIND3_25_OH	metabolite_100009160	0.909471	0.561286	0.574871	483	0.998909	0.97024
GGT	metabolite_1162	0.650439	0.559199	0.576114	1441	0.924253	0.97024
BUN_CREATRATIO	metabolite_100000406	0.12124	0.562654	0.573756	1497	0.940527	0.97024
ALAT_SGPT_	metabolite_100021760	0.400565	0.560857	0.574987	1392	0.993253	0.97024
PLATELETCOUNTTHOUSAND	metabolite_235	-1.88575	-0.560576	0.575199	1135	0.938804	0.97024
PLATELETCOUNTTHOUSAND	metabolite_1242	1.67237	0.56074	0.57506	1499	0.938804	0.97024
MPV	metabolite_100020409	-0.0536429	-0.559423	0.576138	488	0.938282	0.97024
CALCIUM	metabolite_999948047	-0.0102444	-0.559506	0.575907	1402	0.913216	0.97024
MPV	metabolite_100002171	0.0631634	0.56088	0.575196	411	0.938282	0.97024
BASOPHILSABSOLUTE	metabolite_100015755	-0.000957589	-0.560712	0.57508	1467	0.991676	0.97024
HEMOGLOBIN	metabolite_100020214	-0.0313246	-0.560271	0.575396	1255	0.998595	0.97024
INSULIN	metabolite_100000802	-0.204957	-0.560472	0.575242	1500	0.889193	0.97024
MERCURY_BLOOD	metabolite_100008984	-0.0856894	-0.561799	0.574337	1502	0.953797	0.97024
PLATELETCOUNTTHOUSAND	metabolite_100004646	-1.76698	-0.5595	0.575924	1229	0.938804	0.97024
REDCELLCOUNT	metabolite_100001247	-0.0104943	-0.560216	0.575416	1517	0.999304	0.97024
TRIGLYCERIDES	metabolite_100001756	1.68025	0.560438	0.575265	1505	0.827466	0.97024
LYMPHOCYTESABSOLUTE	metabolite_999952909	-0.0158348	-0.561887	0.574278	1488	0.870019	0.97024
DPA	metabolite_100002024	-0.00819373	-0.560012	0.575612	906	0.996459	0.97024
LDLMEDIUM	metabolite_100006642	4.61334	0.560004	0.575749	476	0.976846	0.97024
LDLMEDIUM	metabolite_100004509	4.63746	0.56208	0.574345	458	0.976846	0.97024
GGT	metabolite_100001104	-0.703748	-0.559385	0.575991	1373	0.924253	0.97024
ALKALINEPHOSPHATASE	metabolite_999952843	-0.608817	-0.560585	0.575175	1347	0.90206	0.97024
REDCELLCOUNT	metabolite_100001731	0.0120923	0.561341	0.574677	1140	0.999304	0.97024
INSULIN	metabolite_100009051	0.205754	0.561077	0.574829	1510	0.889193	0.97024
URICACID	metabolite_100000453	-0.0315816	-0.560968	0.574911	1386	0.889816	0.97024
BILIRUBIN_INDIRECT	metabolite_815	0.012776	0.561939	0.574425	486	0.978211	0.97024
HDLCHOLDIRECT	metabolite_100000406	-0.477486	-0.561324	0.574662	1496	0.951979	0.97024
URICACID	metabolite_100000007	-0.0303586	-0.560457	0.575254	1484	0.889816	0.97024
CHOLESTEROL_TOTAL	metabolite_100020253	1.20702	0.562747	0.573711	1237	0.8619	0.97024
HDLCHOLDIRECT	metabolite_999946512	0.483155	0.562507	0.573861	1418	0.951979	0.97024
CREATININEENZ_SER	metabolite_999946973	-0.00124405	-0.562234	0.574064	1188	0.857725	0.97024
MANGANESE_SERUM	metabolite_100005384	0.0104267	0.560428	0.575453	488	0.999705	0.97024
RDW	metabolite_1084	0.0250745	0.560672	0.575105	1508	0.994518	0.97024
PLATELETCOUNTTHOUSAND	metabolite_100015620	1.62259	0.561142	0.574786	1502	0.938804	0.97024
METHYLMALONICACID	metabolite_999947671	-2.70958	-0.560012	0.575556	1505	0.848879	0.97024
LDLMEDIUM	metabolite_100001651	-4.71056	-0.561316	0.574874	446	0.976846	0.97024
LYMPHOCYTES	metabolite_100020823	0.236915	0.560369	0.575318	1401	0.895331	0.97024
CARBONDIOXIDE_CO2_	metabolite_100002199	-0.0641149	-0.559522	0.57589	1497	0.982284	0.97024
DPA	metabolite_100004111	-0.00728166	-0.559745	0.575779	1015	0.996459	0.97024
INSULIN	metabolite_100002106	-0.206122	-0.560949	0.574917	1496	0.889193	0.97024
OMEGA_3_TOTAL	metabolite_100004322	-0.0396446	-0.560999	0.574927	990	0.993318	0.97024
GLOBULIN	metabolite_800	-0.00903049	-0.559665	0.575793	1499	0.946819	0.97024
VITAMIND3_25_OH	metabolite_563	-1.00309	-0.560014	0.575736	486	0.998909	0.97024
TOTALNEUTROPHILSAB	metabolite_512	0.032895	0.56163	0.574452	1511	0.960233	0.97024
GLYCOHEMOGLOBINA1C	metabolite_1342	-0.0134663	-0.559721	0.575756	1477	0.970335	0.97024
TOTALNEUTROPHILSAB	metabolite_100021990	0.0329289	0.559687	0.575777	1506	0.960233	0.97024
CREATININEENZ_SER	metabolite_100002027	-0.00103007	-0.561603	0.574472	1488	0.857725	0.97024
LPIR_SCORE	metabolite_100010896	0.627676	0.561081	0.574876	953	0.940971	0.97024
MAGNESIUM_SERUM	metabolite_1105	-0.00520421	-0.562648	0.573799	1033	0.927547	0.97024
TOTALNEUTROPHILSAB	metabolite_100001254	-0.0340313	-0.562525	0.573843	1511	0.960233	0.97024
BASOPHILSABSOLUTE	metabolite_1083	-0.000927744	-0.562411	0.57392	1507	0.991676	0.97024
LPIR_SCORE	metabolite_100001740	0.58558	0.559478	0.575965	983	0.941163	0.97024
DPA	metabolite_98	0.00766377	0.5599	0.575674	1011	0.996459	0.97024
QUICKI	metabolite_100002014	-0.000782382	-0.561119	0.574802	1486	0.882514	0.97024
HDLCHOLDIRECT	metabolite_100020241	-0.468024	-0.56217	0.574087	1467	0.951979	0.97024
PROTEIN_TOTALSERUM	metabolite_100009225	0.0116778	0.559489	0.575912	1512	0.999706	0.97024
GLUCOSE	metabolite_999946695	-0.44689	-0.56226	0.574023	1518	0.945966	0.97024
HOMA_IR	metabolite_100001990	-0.0675739	-0.559392	0.575978	1499	0.921214	0.97024
CALCIUM	metabolite_100009030	-0.0101863	-0.560216	0.575416	1512	0.913216	0.97024
GLOBULIN	metabolite_100005403	0.00912761	0.562836	0.573632	1485	0.946819	0.97024
MANGANESE_SERUM	metabolite_100021711	-0.011073	-0.563	0.573711	472	0.999705	0.97024
GLUTATHIONE_TOTAL	metabolite_100001083	-2.37083	-0.559459	0.576032	699	0.996147	0.97024
BILIRUBIN_DIRECT	metabolite_302	-0.00343143	-0.561131	0.574999	448	0.982671	0.97024
OMEGA_3INDEX	metabolite_100000802	0.0345988	0.560701	0.575088	1463	0.999863	0.97024
COPPER_RBC	metabolite_93	-0.00599546	-0.562899	0.573771	487	0.913387	0.97024
MONOCYTES	metabolite_100010966	-0.0567072	-0.559498	0.575906	1512	0.883913	0.97024
LACTICDEHYDROGENASE	metabolite_100001654	1.1837	0.562353	0.574143	486	0.963152	0.97024
UREANITROGEN	metabolite_100001569	0.096101	0.560975	0.5749	1498	0.978443	0.97024
COPPER_RBC	metabolite_100001271	-0.00790359	-0.560976	0.57508	487	0.913387	0.97024
ANTIOXIDCAP_TOTAL	metabolite_100005717	-24.5143	-0.559957	0.575849	383	0.999247	0.97024
ASAT_SGOT_	metabolite_180	0.204262	0.55919	0.576116	1507	0.992147	0.97024
URICACID	metabolite_100006726	-0.0335753	-0.559981	0.575596	1229	0.889816	0.97024
MERCURY_BLOOD	metabolite_999946620	-0.0905451	-0.562165	0.57409	1471	0.953797	0.97024
METHYLMALONICACID	metabolite_100001593	2.6819	0.560133	0.575474	1485	0.848879	0.97024
GLOBULIN	metabolite_100020515	0.00934202	0.559432	0.575956	1419	0.946819	0.97024
EOSINOPHILS	metabolite_100008903	0.0587709	0.560467	0.575245	1508	0.889384	0.97024
INSULIN	metabolite_999948076	0.225233	0.560478	0.575254	1269	0.889193	0.97024
LINOLEIC_ACID	metabolite_1022	-0.0923386	-0.561902	0.574322	918	0.975097	0.97024
HOMA_IR	metabolite_100005673	0.0721954	0.561039	0.574858	1460	0.921214	0.97024
COPPER_RBC	metabolite_100000269	-0.00877597	-0.562189	0.574253	489	0.913387	0.97024
GLOBULIN	metabolite_1128	-0.00927714	-0.559237	0.576083	1516	0.946819	0.97024
POTASSIUM	metabolite_1140	0.00935078	0.559668	0.575791	1492	0.95109	0.97024
MANGANESE_SERUM	metabolite_100001509	-0.0119051	-0.560353	0.575521	459	0.999705	0.97024
METHYLMALONICACID	metabolite_100002488	2.4841	0.56146	0.574571	1472	0.848879	0.97024
QUICKI	metabolite_100000840	-0.000793059	-0.562339	0.573971	1481	0.882514	0.97024
ALBUMIN	metabolite_100008928	-0.00746609	-0.559199	0.57611	1510	0.929745	0.97024
MERCURY_BLOOD	metabolite_999947417	0.0896065	0.562758	0.573685	1493	0.953797	0.97024
TriglycerideHDLRatio	metabolite_302	-0.0518314	-0.560026	0.575555	1367	0.796732	0.97024
OMEGA_3INDEX	metabolite_999946608	-0.0352576	-0.561336	0.574655	1460	0.999863	0.97024
URICACID	metabolite_100001106	0.0341421	0.561118	0.574815	1305	0.889816	0.97024
HDLLARGE	metabolite_100002990	-76.9399	-0.560684	0.575279	488	0.999056	0.97024
VITAMIND3_25_OH	metabolite_100000792	-0.827405	-0.560098	0.575681	483	0.998909	0.97024
IL_6	metabolite_100021331	-0.513439	-0.561664	0.574431	1484	0.837028	0.97024
LACTICDEHYDROGENASE	metabolite_100009406	-1.25122	-0.560311	0.575533	487	0.963152	0.97024
HOMA_IR	metabolite_100001988	-0.0644367	-0.560024	0.575548	1500	0.921214	0.97024
A_GRATIO	metabolite_100000007	-0.00753062	-0.560326	0.575343	1486	0.924382	0.97024
LACTICDEHYDROGENASE	metabolite_100009026	1.20723	0.560044	0.575715	487	0.963152	0.97024
GGT	metabolite_999946616	0.662212	0.560883	0.574966	1427	0.924253	0.97024
BILIRUBIN_DIRECT	metabolite_917	0.00450405	0.562802	0.573838	485	0.982671	0.97024
IL_6	metabolite_100015832	-0.591486	-0.562235	0.574054	1295	0.837028	0.97024
GLUTATHIONE_TOTAL	metabolite_999947802	2.58488	0.561975	0.574321	685	0.996147	0.97024
MANGANESE_SERUM	metabolite_999946294	-0.0114393	-0.562634	0.573995	420	0.999705	0.97024
LACTICDEHYDROGENASE	metabolite_181	-1.12041	-0.563035	0.573679	487	0.963152	0.97024
HEMOGLOBIN	metabolite_100020550	-0.0299713	-0.561269	0.574703	1427	0.998595	0.97024
IL_6	metabolite_100009161	-0.102039	-0.559623	0.575832	1330	0.837809	0.97024
GLUTATHIONE_TOTAL	metabolite_821	-2.08009	-0.559559	0.575964	697	0.996147	0.97024
ANTIOXIDCAP_TOTAL	metabolite_100002063	20.9262	0.560052	0.575711	485	0.999247	0.97024
HDLCHOLDIRECT	metabolite_100006056	-0.503793	-0.55962	0.575831	1374	0.951979	0.97024
EOSINOPHILS	metabolite_100021918	-0.0571675	-0.560118	0.575484	1488	0.889384	0.97024
BASOPHILSABSOLUTE	metabolite_100020491	-0.000999539	-0.559332	0.57603	1345	0.991676	0.97024
MPV	metabolite_100001405	-0.0558153	-0.562694	0.573938	443	0.937974	0.97024
ALBUMIN	metabolite_999947417	-0.00768454	-0.562073	0.574151	1496	0.929745	0.97024
MERCURY_BLOOD	metabolite_1518	-0.0951705	-0.561628	0.574455	1487	0.953797	0.97024
URICACID	metabolite_999946666	0.0347733	0.559184	0.576138	1242	0.889816	0.97024
LACTICDEHYDROGENASE	metabolite_100003397	-1.09526	-0.561574	0.574673	487	0.963152	0.97024
GLUTATHIONE_TOTAL	metabolite_100010896	2.57029	0.559407	0.576091	621	0.996147	0.97024
LPIR_SCORE	metabolite_100009161	-0.605831	-0.562621	0.573837	888	0.94086	0.97024
HEMOGLOBIN	metabolite_504	-0.0303122	-0.560725	0.575076	1400	0.998595	0.97024
MPV	metabolite_999946610	-0.0568485	-0.562563	0.574013	464	0.937974	0.97024
GLOBULIN	metabolite_100000774	0.00907174	0.5613	0.574677	1502	0.946819	0.97024
TOTALNEUTROPHILS	metabolite_100020219	0.248885	0.5596	0.575836	1515	0.888243	0.97024
DPA	metabolite_100022003	-0.00782875	-0.560483	0.575277	1009	0.996459	0.97024
REDCELLCOUNT	metabolite_999946390	-0.0103439	-0.559541	0.575877	1510	0.999304	0.97024
MONOCYTES	metabolite_100002293	-0.065679	-0.560115	0.575516	1109	0.883913	0.97024
ALKALINEPHOSPHATASE	metabolite_100001776	0.583357	0.560381	0.575308	1441	0.90206	0.97024
LACTICDEHYDROGENASE	metabolite_100006620	1.12776	0.560038	0.575762	422	0.963152	0.97024
MANGANESE_SERUM	metabolite_100009002	-0.0103677	-0.559463	0.576109	490	0.999705	0.97024
HEMATOCRIT	metabolite_100001262	-0.0960923	-0.56221	0.574076	1235	0.999484	0.97024
MCV	metabolite_100005996	-0.136604	-0.562007	0.574196	1504	0.997538	0.97024
MCH	metabolite_999949515	-0.0523899	-0.559918	0.575621	1479	0.997763	0.97024
EOSINOPHILSABSOLUTE	metabolite_100002927	-0.00345237	-0.561958	0.574231	1480	0.940889	0.97024
A_GRATIO	metabolite_1526	0.00740468	0.560417	0.575279	1511	0.924382	0.97024
OMEGA_6_OMEGA_3RATIO	metabolite_999946384	0.071005	0.559383	0.575986	1477	0.999759	0.97024
HEMOGLOBIN	metabolite_100001992	0.0295852	0.559423	0.575957	1499	0.998595	0.97024
ZINC	metabolite_100009026	6.25378	0.562076	0.574156	1396	0.920363	0.97024
LYMPHOCYTESABSOLUTE	metabolite_100005372	0.015916	0.559909	0.575629	1443	0.870019	0.97024
LDL_CHOLCALCULATION	metabolite_1231	-0.966228	-0.559652	0.575801	1508	0.931507	0.97024
HEMATOCRIT	metabolite_100001556	0.0837668	0.560878	0.574966	1484	0.999484	0.97024
CARBONDIOXIDE_CO2_	metabolite_999952504	-0.0722457	-0.559537	0.575909	1123	0.982284	0.97024
CHLORIDE	metabolite_100020631	-0.0770351	-0.561053	0.574868	1191	0.940201	0.97024
BILIRUBIN_TOTAL	metabolite_100010925	0.00891774	0.560914	0.574955	1289	0.982994	0.97024
MONOCYTESABSOLUTE	metabolite_100001987	-0.00382178	-0.559312	0.576034	1494	0.95252	0.97024
LDL_SIZE	metabolite_100002199	0.0147044	0.560766	0.575042	1494	0.934926	0.97024
CARBONDIOXIDE_CO2_	metabolite_999949512	-0.0635391	-0.562639	0.573765	1511	0.982284	0.97024
LEAD_BLOOD	metabolite_100020492	-0.0300161	-0.561777	0.574358	1422	0.993382	0.97024
CHOLESTEROL_TOTAL	metabolite_100002049	1.24152	0.561372	0.574652	1176	0.861978	0.97024
EPA_AA	metabolite_100010966	-0.00732905	-0.560938	0.574926	1476	0.99048	0.97024
FOLICACID_SERUM	metabolite_100021918	-0.197945	-0.562488	0.57387	1483	0.957819	0.97024
MCV	metabolite_100005673	-0.142378	-0.559808	0.575697	1457	0.997538	0.97024
LDLSMALL	metabolite_100015620	-7.96802	-0.56072	0.575073	1505	0.99963	0.97024
BILIRUBIN_TOTAL	metabolite_100006129	-0.00852162	-0.561421	0.574605	1341	0.982994	0.97024
VITAMIND_25_OHTOT	metabolite_537	0.431759	0.561972	0.574219	1513	0.950008	0.97024
OMEGA_6_TOTAL	metabolite_100006098	0.105923	0.561222	0.574776	982	0.997951	0.97024
MCHC	metabolite_100004299	-0.0260479	-0.560028	0.575556	1325	0.997408	0.97024
BUN_CREATRATIO	metabolite_999947977	-0.133175	-0.562599	0.573817	1172	0.940527	0.97024
HEMOGLOBIN	metabolite_100001740	-0.0297118	-0.559395	0.575979	1469	0.998595	0.97024
PHOSPHORUSINORGANIC	metabolite_100001485	-0.0236514	-0.560656	0.575298	487	0.995934	0.97024
EPA	metabolite_1053	0.0148978	0.562099	0.574158	1173	0.999424	0.97024
HEMOGLOBIN	metabolite_100001320	-0.0298529	-0.559252	0.576074	1502	0.998595	0.97024
FOLICACID_SERUM	metabolite_100002018	0.200185	0.562004	0.574202	1436	0.957819	0.97024
HEMATOCRIT	metabolite_100001739	-0.0883246	-0.560792	0.575025	1491	0.999484	0.97024
LDLSMALL	metabolite_194	7.9156	0.562856	0.573618	1504	0.99963	0.97024
EPA_AA	metabolite_100001211	0.0083773	0.559341	0.576029	1272	0.99048	0.97024
MONOCYTES	metabolite_796	-0.0580551	-0.561152	0.574779	1493	0.883913	0.97024
LYMPHOCYTES	metabolite_503	-0.22906	-0.559649	0.575803	1509	0.895331	0.97024
LDLPARTICLENUMBER	metabolite_100008918	11.8573	0.56098	0.574896	1510	0.963639	0.97024
BUN_CREATRATIO	metabolite_999949463	-0.128877	-0.559516	0.575903	1351	0.940527	0.97024
ZINC	metabolite_100001992	-6.18304	-0.562823	0.573647	1397	0.920363	0.97024
ZINC	metabolite_100006293	6.1796	0.559981	0.575583	1398	0.920363	0.97024
BASOPHILS	metabolite_100020361	0.0142932	0.562364	0.573963	1344	0.888837	0.97024
OXLDL	metabolite_999952867	0.548266	0.561996	0.574263	889	0.943707	0.97024
OMEGA_6_OMEGA_3RATIO	metabolite_100009272	-0.0745445	-0.562473	0.57388	1468	0.999759	0.97024
HEMATOCRIT	metabolite_1268	0.0856644	0.55949	0.575911	1505	0.999484	0.97024
LDLPARTICLENUMBER	metabolite_100001652	-11.8703	-0.562243	0.574037	1477	0.963639	0.97024
CHLORIDE	metabolite_100010919	-0.0711552	-0.560687	0.575095	1511	0.940201	0.97024
FOLICACID_SERUM	metabolite_100006260	-0.198536	-0.559245	0.576079	1498	0.957819	0.97024
SODIUM	metabolite_999947417	0.0626301	0.559189	0.576117	1496	0.964287	0.97024
VITAMIND_25_OHTOT	metabolite_999946595	0.439248	0.561692	0.574413	1454	0.950008	0.97024
BASOPHILS	metabolite_100001776	0.0141508	0.560153	0.575463	1438	0.888837	0.97024
PHOSPHORUSINORGANIC	metabolite_100020414	0.0223294	0.561316	0.574851	482	0.995934	0.97024
EPA	metabolite_100015624	-0.0131287	-0.561307	0.574676	1445	0.999424	0.97024
EPA	metabolite_100016110	0.0151757	0.561438	0.574607	1175	0.999424	0.97024
OXLDL	metabolite_100002876	0.579383	0.561149	0.574847	847	0.943707	0.97024
SUPEROXDISMUTSOD	metabolite_999952867	1.65201	0.561349	0.574859	434	0.99774	0.97024
MCHC	metabolite_415	-0.0250263	-0.56053	0.575203	1501	0.997408	0.97024
WHITECELLCOUNT	metabolite_999933132	0.0418275	0.55935	0.576008	1496	0.969378	0.97024
BUN_CREATRATIO	metabolite_999946624	-0.12231	-0.562509	0.573856	1461	0.940527	0.97024
BUN_CREATRATIO	metabolite_999947642	-0.123375	-0.559558	0.575866	1490	0.940527	0.97024
LDLMEDIUM	metabolite_445	-4.67031	-0.559443	0.576123	490	0.976846	0.97024
WHITECELLCOUNT	metabolite_2051	-0.042892	-0.561056	0.574845	1482	0.969378	0.97024
OMEGA_6_TOTAL	metabolite_100000773	-0.0967377	-0.561299	0.574721	1007	0.997951	0.97024
HEMATOCRIT	metabolite_878	0.0829535	0.560968	0.574904	1504	0.999484	0.97024
OMEGA_3_TOTAL	metabolite_100015838	0.0385611	0.559615	0.575868	1009	0.993318	0.97024
CARBONDIOXIDE_CO2_	metabolite_999946507	-0.0688007	-0.561858	0.574311	1292	0.982284	0.97024
BASOPHILSABSOLUTE	metabolite_100008993	-0.000930483	-0.561201	0.574745	1501	0.991676	0.97024
TNF_ALPHA	metabolite_100000445	-0.0472525	-0.561689	0.574415	1464	0.999514	0.97024
OMEGA_6_OMEGA_3RATIO	metabolite_100001413	0.0745537	0.560246	0.575404	1381	0.999759	0.97024
WHITECELLCOUNT	metabolite_209	-0.0416484	-0.562452	0.573893	1502	0.969378	0.97024
PLATELETCOUNTTHOUSAND	metabolite_100000453	-1.69605	-0.562478	0.573883	1384	0.938804	0.97024
ADIPONECTIN_SERUM	metabolite_100001987	0.164251	0.562387	0.573938	1492	0.996066	0.97024
OMEGA_6_TOTAL	metabolite_999947988	0.110633	0.561212	0.574789	941	0.997951	0.97024
MCH	metabolite_100001662	-0.0539787	-0.561555	0.574504	1497	0.997763	0.97024
WHITECELLCOUNT	metabolite_100015760	0.0410723	0.559691	0.575775	1487	0.969378	0.97024
SUPEROXDISMUTSOD	metabolite_100000657	1.45709	0.5601	0.575678	485	0.99774	0.97024
BILIRUBIN_TOTAL	metabolite_100021727	-0.0083251	-0.560582	0.575167	1502	0.982994	0.97024
PAI_1ANTIGEN_QNT	metabolite_100015838	2.02046	0.56037	0.575493	487	0.937083	0.97024
DHA	metabolite_100001092	-0.0227465	-0.560002	0.575565	1470	0.99798	0.97024
MCV	metabolite_1024	-0.13555	-0.559531	0.575884	1508	0.997538	0.97024
ZINC	metabolite_999952877	6.30978	0.559999	0.575574	1354	0.920363	0.97024
MONOCYTESABSOLUTE	metabolite_100000792	-0.0037189	-0.562731	0.573703	1490	0.950288	0.97024
TNF_ALPHA	metabolite_100001315	-0.0458127	-0.56172	0.574392	1493	0.999514	0.97024
MCV	metabolite_100001181	-0.135207	-0.559173	0.576128	1510	0.997538	0.97024
SUPEROXDISMUTSOD	metabolite_100001106	1.96949	0.559925	0.575851	407	0.99774	0.97024
ALAT_SGPT_	metabolite_100001112	0.380656	0.562842	0.573627	1503	0.993253	0.97024
FERRITIN	metabolite_999947642	-3.49561	-0.561288	0.574687	1487	0.941731	0.97024
OMEGA_6_TOTAL	metabolite_100001868	0.102789	0.561773	0.574398	1005	0.997951	0.97024
OMEGA_3_TOTAL	metabolite_999947971	0.0428752	0.561879	0.574332	957	0.993318	0.97024
FERRITIN	metabolite_100005350	3.39271	0.56157	0.574493	1507	0.941731	0.97024
ADIPONECTIN_SERUM	metabolite_100000014	0.161964	0.55998	0.575578	1490	0.996066	0.97024
LDL_CHOLCALCULATION	metabolite_100004541	-0.967755	-0.559622	0.575823	1477	0.931507	0.97024
EOSINOPHILSABSOLUTE	metabolite_825	0.00338561	0.561739	0.574384	1411	0.940889	0.97024
WHITECELLCOUNT	metabolite_999946521	-0.0456677	-0.560078	0.575525	1284	0.969378	0.97024
TNF_ALPHA	metabolite_100020241	-0.0460723	-0.559158	0.576141	1457	0.999514	0.97024
FERRITIN	metabolite_275	-3.41802	-0.560702	0.575085	1506	0.941731	0.97024
EPA	metabolite_100000611	0.0131764	0.559562	0.575866	1439	0.999424	0.97024
HEMATOCRIT	metabolite_806	-0.0846682	-0.560862	0.574976	1500	0.999484	0.97024
SODIUM	metabolite_100002014	-0.0608021	-0.56256	0.57382	1486	0.964287	0.97024
EPA	metabolite_100001597	-0.0126698	-0.559794	0.575707	1462	0.999424	0.97024
ADIPONECTIN_SERUM	metabolite_100006293	0.164613	0.561848	0.574304	1498	0.996066	0.97024
ZINC_RBC	metabolite_999946681	-0.0847613	-0.560983	0.57508	480	0.942464	0.97024
CRPHIGHSENSITIVITY	metabolite_999946636	0.163956	0.561371	0.57464	1343	0.912829	0.97024
MAGNESIUM_SERUM	metabolite_100010901	0.00513382	0.558698	0.576493	1013	0.927547	0.970255
LYMPHOCYTESABSOLUTE	metabolite_100003000	0.0151505	0.558698	0.576451	1517	0.870019	0.970255
ANTIOXIDCAP_TOTAL	metabolite_999953267	-23.6233	-0.559072	0.57638	484	0.999247	0.970255
INSULIN	metabolite_100001655	0.218445	0.558705	0.576452	1416	0.889193	0.970255
TNF_ALPHA	metabolite_1224	-0.0457002	-0.558598	0.576521	1490	0.999514	0.970255
A_GRATIO	metabolite_999946905	-0.00754939	-0.558588	0.576526	1510	0.924382	0.970255
GLOBULIN	metabolite_100001148	0.0104165	0.55868	0.576495	1105	0.946819	0.970255
HEMATOCRIT	metabolite_825	0.084915	0.558678	0.576471	1411	0.999484	0.970255
LDLMEDIUM	metabolite_100009147	5.18253	0.559074	0.576441	395	0.976846	0.970255
VITAMIND_25_OHTOT	metabolite_999947929	-0.449596	-0.558734	0.576436	1365	0.950008	0.970255
POTASSIUM	metabolite_100020372	-0.00966444	-0.55888	0.576331	1449	0.95109	0.970255
ADIPONECTIN_SERUM	metabolite_100001652	0.161956	0.559107	0.576175	1474	0.996066	0.970255
MONOCYTES	metabolite_999946973	-0.0657699	-0.55885	0.576371	1185	0.883913	0.970255
EOSINOPHILSABSOLUTE	metabolite_100015744	0.00338757	0.55885	0.576349	1482	0.940889	0.970255
MCH	metabolite_999946911	0.0600086	0.559106	0.576198	1161	0.997763	0.970255
LACTICDEHYDROGENASE	metabolite_100001402	1.14937	0.558934	0.5765	442	0.963152	0.970255
URICACID	metabolite_999947955	-0.0318022	-0.558957	0.576279	1436	0.889816	0.970255
EPA	metabolite_811	-0.0127503	-0.559036	0.576223	1472	0.999424	0.970255
HDLCHOLDIRECT	metabolite_1526	0.461336	0.558591	0.576524	1510	0.951979	0.970255
OMEGA_3_TOTAL	metabolite_892	0.0400345	0.559091	0.576227	994	0.993318	0.970255
QUICKI	metabolite_100009272	-0.000791119	-0.558873	0.576333	1503	0.882514	0.970255
MERCURY_BLOOD	metabolite_100001635	-0.0886533	-0.558806	0.576385	1393	0.953797	0.970255
VITAMIND3_25_OH	metabolite_391	1.1941	0.558893	0.576499	489	0.998909	0.970255
MCH	metabolite_100000491	-0.052766	-0.558721	0.576443	1387	0.997763	0.970255
PHOSPHORUSINORGANIC	metabolite_999946595	-0.0219166	-0.559027	0.57641	483	0.995934	0.970255
LYMPHOCYTES	metabolite_100003696	0.242463	0.558647	0.57649	1438	0.895331	0.970255
FOLICACID_SERUM	metabolite_1022	-0.20494	-0.558823	0.576373	1395	0.957819	0.970255
LEAD_BLOOD	metabolite_100000445	-0.0288975	-0.558582	0.576533	1463	0.993382	0.970255
SODIUM	metabolite_100002769	-0.0620422	-0.558938	0.576288	1494	0.964287	0.970255
LDLMEDIUM	metabolite_100001274	-4.90248	-0.559089	0.576365	489	0.976846	0.970255
EOSINOPHILSABSOLUTE	metabolite_100002911	0.00332206	0.559126	0.576161	1479	0.940889	0.970255
HOMA_IR	metabolite_100006298	-0.0719658	-0.558658	0.576479	1499	0.921214	0.970255
PAI_1ANTIGEN_QNT	metabolite_100008951	-2.03027	-0.559353	0.57622	434	0.937083	0.970255
ZINC_RBC	metabolite_100005850	0.0824113	0.559003	0.576423	490	0.942464	0.970255
IL_8	metabolite_439	0.431597	0.558838	0.576356	1507	0.924651	0.970255
VITAMIND3_25_OH	metabolite_100001876	0.768598	0.559006	0.576421	489	0.998909	0.970255
LINOLEIC_ACID	metabolite_100010966	-0.0902502	-0.558587	0.576567	1029	0.975097	0.970287
INSULIN	metabolite_999933132	0.197111	0.558521	0.576573	1498	0.889193	0.970287
ASAT_SGOT_	metabolite_100019982	0.217667	0.558426	0.576637	1511	0.992147	0.970358
ADIPONECTIN_SERUM	metabolite_439	-0.163143	-0.558439	0.576628	1513	0.996066	0.970358
BASOPHILS	metabolite_100000963	0.0143592	0.558358	0.576694	1335	0.888837	0.970365
LDLMEDIUM	metabolite_999947437	-4.76081	-0.55858	0.576713	487	0.976846	0.970365
LYMPHOCYTES	metabolite_100002537	-0.248455	-0.558321	0.576726	1254	0.895331	0.970365
CREATININEENZ_SER	metabolite_100001167	0.00101198	0.558333	0.576701	1506	0.858234	0.970365
LINOLEIC_ACID	metabolite_999946627	0.105168	0.558482	0.576688	739	0.975097	0.970365
ALBUMIN	metabolite_100001755	-0.00746681	-0.558382	0.576668	1496	0.929745	0.970365
ZINC_RBC	metabolite_100009376	0.0862124	0.558566	0.576723	486	0.942464	0.970365
HDLCHOLDIRECT	metabolite_100020515	-0.488971	-0.558358	0.576689	1418	0.951979	0.970365
TOTALNEUTROPHILSAB	metabolite_100001994	0.0332701	0.557899	0.576997	1506	0.960233	0.970377
MANGANESE_SERUM	metabolite_100004499	-0.0101195	-0.558292	0.576908	490	0.999705	0.970377
BUN_CREATRATIO	metabolite_100000792	-0.118825	-0.557851	0.57703	1493	0.940527	0.970377
ZINC_RBC	metabolite_100001055	0.086587	0.558507	0.576761	491	0.942464	0.970377
BUN_CREATRATIO	metabolite_100000840	0.121431	0.558064	0.576886	1481	0.940527	0.970377
FERRITIN	metabolite_999947790	-4.00794	-0.557997	0.576953	1185	0.941731	0.970377
LDL_SIZE	metabolite_452	0.0145321	0.55811	0.576853	1510	0.936299	0.970377
ALKALINEPHOSPHATASE	metabolite_207	0.676693	0.558028	0.57694	1106	0.902279	0.970377
BILIRUBIN_DIRECT	metabolite_194	-0.00348587	-0.558332	0.576881	489	0.982671	0.970377
CARBONDIOXIDE_CO2_	metabolite_100009143	0.0644355	0.558016	0.576917	1513	0.982284	0.970377
LEAD_BLOOD	metabolite_100002528	0.0293601	0.557939	0.57697	1497	0.993382	0.970377
BILIRUBIN_TOTAL	metabolite_100004046	0.00824562	0.558201	0.576791	1498	0.983998	0.970377
PAI_1ANTIGEN_QNT	metabolite_266	-1.58411	-0.558062	0.577066	487	0.937083	0.970377
HOMA_IR	metabolite_100009215	0.0694219	0.558184	0.576802	1518	0.921214	0.970377
REDCELLCOUNT	metabolite_100001668	0.0104466	0.55813	0.57684	1500	0.999304	0.970377
HDLPARTICLENUMBER	metabolite_891	-0.202693	-0.558262	0.57679	1019	0.922293	0.970377
SUPEROXDISMUTSOD	metabolite_100001006	-1.47577	-0.558102	0.57704	486	0.99774	0.970377
FOLICACID_SERUM	metabolite_999946594	0.203867	0.55823	0.576772	1494	0.957819	0.970377
BASOPHILS	metabolite_100000774	0.0136871	0.558138	0.576834	1499	0.888837	0.970377
PLATELETCOUNTTHOUSAND	metabolite_100001262	1.78534	0.55787	0.577036	1235	0.938804	0.970377
MCH	metabolite_999949592	-0.052359	-0.557939	0.57697	1496	0.997763	0.970377
PLATELETCOUNTTHOUSAND	metabolite_100000792	-1.53094	-0.557815	0.577055	1489	0.938804	0.970377
OMEGA_6_OMEGA_3RATIO	metabolite_100022120	-0.0722772	-0.558109	0.576858	1436	0.999759	0.970377
QUICKI	metabolite_100000269	0.000787361	0.557787	0.577074	1500	0.882514	0.970377
MAGNESIUM_SERUM	metabolite_100006374	-0.00629364	-0.558216	0.57687	738	0.927547	0.970377
LDLPARTICLENUMBER	metabolite_100000269	11.8494	0.557977	0.576944	1499	0.963639	0.970377
ADIPONECTIN_SERUM	metabolite_100001977	0.165286	0.557916	0.576988	1462	0.996066	0.970377
TNF_ALPHA	metabolite_100005717	0.0209976	0.557851	0.577043	1296	0.999514	0.970377
POTASSIUM	metabolite_313	0.009347	0.558194	0.576796	1499	0.95109	0.970377
EPA_AA	metabolite_100020241	0.00740841	0.55791	0.576994	1429	0.99048	0.970377
HOMA_IR	metabolite_999946384	0.0638493	0.557829	0.577045	1515	0.921214	0.970377
EOSINOPHILSABSOLUTE	metabolite_100009135	-0.00343223	-0.557785	0.577074	1513	0.940889	0.970377
MCV	metabolite_999947671	0.13645	0.557752	0.577097	1508	0.997538	0.97038
SUPEROXDISMUTSOD	metabolite_331	-1.82731	-0.558018	0.577096	487	0.99774	0.97038
DPA	metabolite_100001208	0.00775218	0.55778	0.57712	1012	0.996459	0.970388
MERCURY_BLOOD	metabolite_100003271	-0.0874733	-0.557714	0.577124	1500	0.953797	0.970388
BILIRUBIN_DIRECT	metabolite_100001990	0.00341171	0.557957	0.577139	486	0.982671	0.970396
LINOLEIC_ACID	metabolite_100001501	0.0901258	0.557685	0.577185	1009	0.975097	0.970402
SELENIUM_SERUM	metabolite_999949521	1.66279	0.557912	0.57717	485	0.898064	0.970402
OMEGA_3INDEX	metabolite_878	0.0341719	0.55764	0.577176	1467	0.999863	0.970402
HDLLARGE	metabolite_1141	87.4768	0.557924	0.577172	468	0.999056	0.970402
CHLORIDE	metabolite_999947818	-0.0743551	-0.557641	0.577197	1176	0.940201	0.970405
GLUTATHIONE_TOTAL	metabolite_999947708	2.59241	0.557767	0.577214	609	0.996147	0.970415
ALKALINEPHOSPHATASE	metabolite_100000639	0.56993	0.557447	0.57731	1443	0.902279	0.970433
TRIGLYCERIDES	metabolite_1114	-1.61894	-0.557477	0.577286	1504	0.827585	0.970433
CALCIUM	metabolite_313	0.00982198	0.557489	0.577278	1499	0.913216	0.970433
CRPHIGHSENSITIVITY	metabolite_100004575	0.104122	0.557547	0.577243	1413	0.913345	0.970433
CALCIUM	metabolite_100016038	-0.00983234	-0.557488	0.577281	1455	0.913216	0.970433
OXLDL	metabolite_100002253	0.523926	0.557595	0.577256	939	0.943707	0.970433
GGT	metabolite_100008984	0.665522	0.557464	0.577298	1446	0.924253	0.970433
OMEGA_6_OMEGA_3RATIO	metabolite_100020262	-0.0787716	-0.557461	0.577309	1318	0.999759	0.970433
RDW	metabolite_2051	-0.0264059	-0.557425	0.577322	1482	0.994518	0.970436
EPA	metabolite_100020536	-0.0133447	-0.557401	0.577345	1380	0.999424	0.970456
MAGNESIUM_SERUM	metabolite_100001651	-0.00545869	-0.557305	0.577448	984	0.927547	0.970457
PAI_1ANTIGEN_QNT	metabolite_100005384	1.63278	0.557332	0.577565	488	0.937083	0.970457
CALCIUM	metabolite_1137	0.00989007	0.556911	0.577672	1495	0.913216	0.970457
LYMPHOCYTES	metabolite_100002027	-0.222929	-0.556427	0.578004	1485	0.895331	0.970457
TriglycerideHDLRatio	metabolite_999949679	0.0524996	0.55734	0.577389	1346	0.798131	0.970457
SELENIUM_SERUM	metabolite_100009124	-1.61932	-0.557584	0.577393	487	0.898064	0.970457
UREANITROGEN	metabolite_100008956	0.0964402	0.556306	0.578085	1503	0.978443	0.970457
MCHC	metabolite_100003119	0.0251112	0.556702	0.577826	1334	0.997408	0.970457
EPA	metabolite_999946701	-0.0130112	-0.556387	0.578032	1468	0.999424	0.970457
LDL_SIZE	metabolite_241	-0.0143181	-0.556521	0.577939	1497	0.936493	0.970457
LDL_CHOLCALCULATION	metabolite_100006620	-0.975271	-0.557038	0.577591	1416	0.932809	0.970457
OMEGA_3INDEX	metabolite_100000827	-0.0343928	-0.55661	0.577881	1448	0.999863	0.970457
BILIRUBIN_INDIRECT	metabolite_100008957	0.0134313	0.557099	0.577725	484	0.978211	0.970457
LYMPHOCYTESABSOLUTE	metabolite_100000096	0.015971	0.556865	0.577707	1446	0.870019	0.970457
INSULIN	metabolite_100009009	-0.196121	-0.55715	0.577508	1517	0.889193	0.970457
LEAD_BLOOD	metabolite_100000010	0.0296962	0.556444	0.578	1358	0.993382	0.970457
EPA	metabolite_100001391	0.0128342	0.556292	0.578096	1480	0.999424	0.970457
EPA_AA	metabolite_563	-0.00747731	-0.556854	0.577714	1459	0.99048	0.970457
OMEGA_3INDEX	metabolite_100010950	-0.0387862	-0.556782	0.577778	1241	0.999863	0.970457
BILIRUBIN_TOTAL	metabolite_100019982	-0.00862177	-0.556432	0.577999	1511	0.984325	0.970457
OMEGA_6_TOTAL	metabolite_999949515	-0.101884	-0.556538	0.57797	997	0.997951	0.970457
CHLORIDE	metabolite_100006379	0.0678752	0.556579	0.577898	1509	0.940201	0.970457
OMEGA_6_TOTAL	metabolite_999949512	0.0922304	0.556838	0.577762	1022	0.997951	0.970457
ALBUMIN	metabolite_100020253	0.0083157	0.556473	0.577989	1238	0.929745	0.970457
ARACHIDONICACID	metabolite_100001567	0.0558543	0.5567	0.577818	1463	0.936298	0.970457
GLUCOSE	metabolite_100002028	0.461768	0.557116	0.577533	1486	0.946537	0.970457
UREANITROGEN	metabolite_100000015	-0.102038	-0.557143	0.577531	1250	0.978443	0.970457
COPPER_RBC	metabolite_999947670	-0.00637302	-0.556591	0.578073	482	0.913387	0.970457
PAI_1ANTIGEN_QNT	metabolite_100001054	1.69277	0.556546	0.578102	486	0.937083	0.970457
OXLDL	metabolite_100020259	0.532138	0.556363	0.578091	984	0.943707	0.970457
SUPEROXDISMUTSOD	metabolite_100001197	1.58118	0.557297	0.577588	488	0.99774	0.970457
MCHC	metabolite_100001485	-0.0247371	-0.556907	0.577675	1498	0.997408	0.970457
CRPHIGHSENSITIVITY	metabolite_100001313	-0.102537	-0.556735	0.577792	1513	0.913345	0.970457
CRPHIGHSENSITIVITY	metabolite_361	-0.178843	-0.557019	0.577609	1330	0.913345	0.970457
REDCELLCOUNT	metabolite_100016110	-0.0114773	-0.556862	0.577727	1203	0.999304	0.970457
REDCELLCOUNT	metabolite_100001567	-0.0101766	-0.556642	0.577856	1499	0.999304	0.970457
OMEGA_3INDEX	metabolite_229	-0.034981	-0.556924	0.577666	1465	0.999863	0.970457
POTASSIUM	metabolite_100021711	-0.00951615	-0.556634	0.577864	1469	0.95109	0.970457
URICACID	metabolite_100015837	0.030158	0.556621	0.577871	1499	0.889816	0.970457
MONOCYTES	metabolite_100000263	-0.056781	-0.556415	0.578012	1492	0.883913	0.970457
ANTIOXIDCAP_TOTAL	metabolite_35	23.5728	0.556684	0.578016	472	0.999247	0.970457
FERRITIN	metabolite_355	-3.3621	-0.556855	0.57771	1515	0.941731	0.970457
LINOLEIC_ACID	metabolite_100001733	-0.0909072	-0.557009	0.577647	1002	0.975097	0.970457
TRIGLYCERIDES	metabolite_100001510	-1.57789	-0.557024	0.577596	1495	0.827585	0.970457
ANTIOXIDCAP_TOTAL	metabolite_100021992	20.8466	0.557166	0.577681	482	0.999247	0.970457
BILIRUBIN_INDIRECT	metabolite_100001170	0.0115941	0.557302	0.577584	488	0.978211	0.970457
GGT	metabolite_100008915	0.688051	0.556426	0.578007	1446	0.924253	0.970457
HEMOGLOBIN	metabolite_999946666	0.0341174	0.556516	0.57796	1240	0.998595	0.970457
MPV	metabolite_100015833	0.0618274	0.556838	0.577915	465	0.939596	0.970457
EOSINOPHILSABSOLUTE	metabolite_100010917	-0.00332944	-0.557143	0.577514	1494	0.940889	0.970457
PHOSPHORUSINORGANIC	metabolite_100009225	0.0246947	0.556664	0.578021	486	0.995934	0.970457
VITAMIND_25_OHTOT	metabolite_181	0.426133	0.55667	0.577838	1491	0.950008	0.970457
EPA	metabolite_100019978	-0.0134895	-0.55701	0.577606	1466	0.999424	0.970457
LYMPHOCYTESABSOLUTE	metabolite_100020578	0.0160944	0.556458	0.577984	1453	0.870019	0.970457
LYMPHOCYTESABSOLUTE	metabolite_100001597	-0.015333	-0.556478	0.577968	1497	0.870019	0.970457
MANGANESE_SERUM	metabolite_999949521	0.0107243	0.557616	0.577372	485	0.999705	0.970457
CALCIUM	metabolite_100003240	-0.0112762	-0.556442	0.578018	1155	0.913216	0.970457
ANTIOXIDCAP_TOTAL	metabolite_100000707	24.6471	0.556858	0.577924	430	0.999247	0.970457
LDLSMALL	metabolite_100001384	8.3761	0.557259	0.577444	1339	0.99963	0.970457
TOTALNEUTROPHILSAB	metabolite_999947993	-0.0341942	-0.556426	0.578007	1441	0.960233	0.970457
HOMOCYSTEINE_SERUM	metabolite_100010916	0.0874864	0.556916	0.577674	1405	0.83517	0.970457
CALCIUM	metabolite_100005717	-0.0106341	-0.557277	0.577435	1305	0.913216	0.970457
BASOPHILS	metabolite_397	-0.0139392	-0.557204	0.577471	1510	0.888837	0.970457
CREATININEENZ_SER	metabolite_100009066	0.00102907	0.556351	0.578054	1519	0.858234	0.970457
ZINC_RBC	metabolite_1094	-0.0850242	-0.556837	0.577904	485	0.942742	0.970457
BASOPHILS	metabolite_302	-0.0139697	-0.557018	0.577607	1365	0.888837	0.970457
MONOCYTESABSOLUTE	metabolite_100001554	-0.00377627	-0.556753	0.577781	1487	0.95378	0.970457
GLYCOHEMOGLOBINA1C	metabolite_999947654	0.0147289	0.557203	0.577486	1304	0.970335	0.970457
LINOLEIC_ACID	metabolite_100006298	0.0914686	0.556391	0.578069	1011	0.975097	0.970457
A_GRATIO	metabolite_999953114	-0.00853362	-0.557036	0.577606	1220	0.924382	0.970457
OMEGA_6_TOTAL	metabolite_100002196	-0.105205	-0.556377	0.578079	1007	0.997951	0.970457
UREANITROGEN	metabolite_100001554	-0.095336	-0.556192	0.578164	1490	0.978443	0.970491
ALAT_SGPT_	metabolite_100009161	0.376071	0.556202	0.578166	1344	0.993253	0.970491
REDCELLCOUNT	metabolite_363	-0.0107554	-0.556183	0.57817	1493	0.999304	0.970491
ASAT_SGOT_	metabolite_572	-0.208517	-0.556174	0.578176	1504	0.992147	0.970491
OMEGA_6_OMEGA_3RATIO	metabolite_999946700	0.0746073	0.556221	0.578145	1468	0.999759	0.970491
VITAMIND3_25_OH	metabolite_100003594	-0.736884	-0.556365	0.578225	487	0.998909	0.97052
PHOSPHORUSINORGANIC	metabolite_1342	0.0302023	0.556395	0.578207	482	0.995934	0.97052
A_GRATIO	metabolite_100004575	0.00789287	0.556116	0.57822	1413	0.924382	0.97052
HOMA_IR	metabolite_100004635	-0.0675045	-0.556008	0.578288	1513	0.921214	0.970537
REDCELLCOUNT	metabolite_100008993	0.0102639	0.556049	0.578261	1501	0.999304	0.970537
EPA_AA	metabolite_432	-0.00739159	-0.55603	0.578276	1472	0.99048	0.970537
PLATELETCOUNTTHOUSAND	metabolite_100001383	-1.58992	-0.556019	0.578282	1492	0.938804	0.970537
IL_8	metabolite_100020487	-0.429214	-0.55605	0.57826	1508	0.925074	0.970537
QUICKI	metabolite_100008939	-0.000843918	-0.556011	0.578306	1226	0.882514	0.970549
HOMOCYSTEINE_SERUM	metabolite_100001335	-0.0826886	-0.555951	0.578327	1519	0.83517	0.970567
PROTEIN_TOTALSERUM	metabolite_999946905	0.0115764	0.555916	0.578351	1510	0.999706	0.970589
TOTALNEUTROPHILS	metabolite_100022485	0.257668	0.555888	0.578377	1405	0.888243	0.970596
VITAMIND_25_OHTOT	metabolite_100008991	0.417578	0.555883	0.578375	1502	0.950008	0.970596
URICACID	metabolite_999947790	0.0343483	0.555895	0.578389	1186	0.889816	0.970598
QUICKI	metabolite_999946512	0.000790052	0.55585	0.578402	1418	0.882514	0.970603
LYMPHOCYTESABSOLUTE	metabolite_100000054	-0.0162914	-0.555783	0.57845	1388	0.870019	0.970666
INSULIN	metabolite_100001662	0.209699	0.555729	0.57848	1500	0.889193	0.97067
VITAMIND3_25_OH	metabolite_100022008	0.865428	0.555784	0.578623	484	0.998909	0.97067
CHOLESTEROL_TOTAL	metabolite_100009378	-1.03595	-0.555588	0.578575	1515	0.866522	0.97067
IL_8	metabolite_100002796	0.432976	0.555657	0.578529	1498	0.925074	0.97067
DHA	metabolite_100006121	-0.0254221	-0.55564	0.578567	1150	0.99798	0.97067
GLUTATHIONE_TOTAL	metabolite_100009004	-2.27188	-0.555543	0.578707	692	0.996147	0.97067
SUPEROXDISMUTSOD	metabolite_100001870	-1.50078	-0.555763	0.578636	487	0.99774	0.97067
SUPEROXDISMUTSOD	metabolite_100001468	1.48353	0.555826	0.578594	486	0.99774	0.97067
BASOPHILS	metabolite_100009166	0.0140269	0.555407	0.5787	1501	0.888837	0.97067
ZINC	metabolite_999946487	6.95682	0.555551	0.578633	1093	0.922662	0.97067
RDW	metabolite_100003397	-0.0253519	-0.55572	0.578486	1505	0.994518	0.97067
METHYLMALONICACID	metabolite_100015835	2.76451	0.555421	0.57869	1503	0.850727	0.97067
BASOPHILS	metabolite_501	-0.0135601	-0.555415	0.578697	1456	0.888837	0.97067
LDLPARTICLENUMBER	metabolite_100003696	-12.4204	-0.555503	0.578638	1441	0.963639	0.97067
SUPEROXDISMUTSOD	metabolite_100008989	-1.50974	-0.555892	0.578549	486	0.99774	0.97067
OMEGA_3INDEX	metabolite_999946972	0.0345709	0.555451	0.578672	1466	0.999863	0.97067
MANGANESE_SERUM	metabolite_100000882	-0.0117142	-0.555966	0.578497	488	0.999705	0.97067
EPA	metabolite_100021208	-0.0141706	-0.555688	0.578532	1166	0.999424	0.97067
LINOLEIC_ACID	metabolite_100001294	-0.0837132	-0.555533	0.578654	1019	0.975097	0.97067
EOSINOPHILSABSOLUTE	metabolite_100000672	-0.00333321	-0.555681	0.578513	1492	0.940889	0.97067
VITAMIND_25_OHTOT	metabolite_100002784	-0.41428	-0.555399	0.578708	1449	0.950008	0.97067
HDLLARGE	metabolite_100001756	-78.7493	-0.555828	0.578591	488	0.999056	0.97067
CREATININEENZ_SER	metabolite_100001393	0.00104005	0.555455	0.578668	1490	0.858234	0.97067
TOTALNEUTROPHILS	metabolite_100022120	0.244951	0.555738	0.578475	1472	0.888243	0.97067
EOSINOPHILSABSOLUTE	metabolite_100002018	-0.00325145	-0.555377	0.578724	1442	0.940889	0.970679
BASOPHILSABSOLUTE	metabolite_100003594	0.000922078	0.555188	0.578853	1433	0.991676	0.97068
CALCIUM	metabolite_460	0.0100192	0.555185	0.578851	1514	0.913216	0.97068
MONOCYTES	metabolite_100009347	-0.0563558	-0.555136	0.578885	1506	0.883913	0.97068
TRIGLYCERIDES	metabolite_100002769	-1.62346	-0.555327	0.578755	1493	0.827585	0.97068
IL_6	metabolite_100000963	0.0866004	0.555238	0.578827	1323	0.840904	0.97068
BILIRUBIN_DIRECT	metabolite_100000442	0.00345574	0.555455	0.578846	487	0.982671	0.97068
CALCIUM	metabolite_98	0.00987813	0.555236	0.578817	1498	0.913216	0.97068
MONOCYTESABSOLUTE	metabolite_100021015	0.00415783	0.555333	0.578764	1288	0.95378	0.97068
SODIUM	metabolite_100002122	0.0619547	0.55528	0.578787	1495	0.964287	0.97068
OXLDL	metabolite_100000282	0.504327	0.555312	0.578825	879	0.943707	0.97068
OXLDL	metabolite_100009407	0.667725	0.555287	0.578884	685	0.943707	0.97068
HDLLARGE	metabolite_100010940	-69.144	-0.555574	0.578768	482	0.999056	0.97068
QUICKI	metabolite_100001150	-0.000815986	-0.555295	0.578782	1411	0.882514	0.97068
GLOBULIN	metabolite_100001604	-0.00952427	-0.555167	0.578876	1317	0.948306	0.97068
LDLPARTICLENUMBER	metabolite_999947493	12.5259	0.555228	0.578838	1268	0.963639	0.97068
MCV	metabolite_100021918	0.134649	0.555108	0.578905	1488	0.997538	0.970696
EOSINOPHILS	metabolite_100001412	0.060241	0.555057	0.578939	1503	0.893299	0.970735
PHOSPHORUSINORGANIC	metabolite_100005717	-0.0259564	-0.554888	0.579307	384	0.995934	0.97074
ALKALINEPHOSPHATASE	metabolite_999946701	0.574312	0.554719	0.57917	1507	0.902348	0.97074
LDL_CHOLCALCULATION	metabolite_100000263	-0.956835	-0.554664	0.579208	1489	0.933865	0.97074
MPV	metabolite_100000997	0.0557595	0.55478	0.579309	486	0.940055	0.97074
HEMOGLOBIN	metabolite_100010937	-0.0304732	-0.554802	0.579114	1493	0.998595	0.97074
SODIUM	metabolite_100000827	0.0612509	0.554992	0.578985	1487	0.964287	0.97074
ADIPONECTIN_SERUM	metabolite_100009225	-0.160741	-0.554845	0.579084	1508	0.996066	0.97074
MANGANESE_SERUM	metabolite_100001270	0.0113536	0.554708	0.579357	488	0.999705	0.97074
MONOCYTES	metabolite_100001392	-0.0576707	-0.554563	0.579277	1494	0.883913	0.97074
CHLORIDE	metabolite_100006374	-0.0788285	-0.554507	0.579342	1144	0.940201	0.97074
ZINC	metabolite_999933140	-6.03454	-0.554475	0.579343	1403	0.922662	0.97074
REDCELLCOUNT	metabolite_999952640	0.0110426	0.554557	0.579298	1255	0.999304	0.97074
PLATELETCOUNTTHOUSAND	metabolite_100001652	-1.58814	-0.554739	0.579158	1473	0.938804	0.97074
HEMATOCRIT	metabolite_100010896	0.0894658	0.554915	0.579044	1385	0.999484	0.97074
CARBONDIOXIDE_CO2_	metabolite_409	-0.062964	-0.554663	0.579208	1509	0.982284	0.97074
LDLPARTICLENUMBER	metabolite_100001433	-12.2504	-0.554595	0.579268	1300	0.963639	0.97074
ALBUMIN	metabolite_892	0.00756487	0.554657	0.579214	1483	0.929745	0.97074
OXLDL	metabolite_100001054	0.496864	0.554988	0.579029	1000	0.943707	0.97074
GLUCOSE	metabolite_100001384	0.380838	0.554469	0.579352	1340	0.946537	0.97074
TRIGLYCERIDES	metabolite_100021131	1.61984	0.554889	0.579054	1515	0.827585	0.97074
ANTIOXIDCAP_TOTAL	metabolite_100006361	18.863	0.555261	0.578978	489	0.999247	0.97074
HEMATOCRIT	metabolite_100021100	-0.0840338	-0.555001	0.57898	1463	0.999484	0.97074
GLYCOHEMOGLOBINA1C	metabolite_100003434	0.0133986	0.554881	0.579064	1436	0.970335	0.97074
INSULIN	metabolite_100001613	-0.200762	-0.554758	0.579144	1497	0.889193	0.97074
OMEGA_3_TOTAL	metabolite_999952501	0.0352954	0.554684	0.579235	1017	0.993318	0.97074
POTASSIUM	metabolite_100022479	-0.0105808	-0.554746	0.579176	1173	0.95109	0.97074
CHLORIDE	metabolite_999946516	0.0694421	0.554818	0.579106	1458	0.940201	0.97074
HDLLARGE	metabolite_100001108	-82.8419	-0.554919	0.579228	461	0.999056	0.97074
GLOBULIN	metabolite_100001541	0.00907638	0.554445	0.579357	1512	0.948306	0.97074
ASAT_SGOT_	metabolite_999946486	0.204849	0.55492	0.579038	1423	0.992147	0.97074
GLUCOSE	metabolite_100006082	0.427059	0.554726	0.579166	1502	0.946537	0.97074
DPA	metabolite_244	-0.00683783	-0.554646	0.57926	1024	0.996459	0.97074
HOMA_IR	metabolite_444	0.0696069	0.554856	0.579078	1492	0.921214	0.97074
CARBONDIOXIDE_CO2_	metabolite_1082	-0.0633613	-0.554497	0.579323	1497	0.982284	0.97074
EOSINOPHILSABSOLUTE	metabolite_100006056	0.0036329	0.554601	0.579259	1371	0.940889	0.97074
GLUTATHIONE_TOTAL	metabolite_100020343	2.23655	0.555103	0.579008	692	0.996147	0.97074
ARACHIDONICACID	metabolite_100001104	0.0593215	0.554811	0.579114	1393	0.936831	0.97074
TNF_ALPHA	metabolite_100001755	-0.0451244	-0.554809	0.57911	1488	0.999514	0.97074
METHYLMALONICACID	metabolite_339	-2.72617	-0.554719	0.579177	1393	0.850727	0.97074
QUICKI	metabolite_100010950	0.000859425	0.55442	0.57939	1275	0.882514	0.970776
POTASSIUM	metabolite_100009378	0.00939459	0.554379	0.579402	1516	0.95109	0.970778
CARBONDIOXIDE_CO2_	metabolite_158	-0.0637314	-0.554223	0.57951	1483	0.982284	0.97078
GLYCOHEMOGLOBINA1C	metabolite_999946515	-0.0124502	-0.552567	0.580647	1438	0.970335	0.97078
HEMATOCRIT	metabolite_100005673	-0.0868387	-0.553595	0.579942	1457	0.999484	0.97078
CALCIUM	metabolite_1022	0.00975038	0.553152	0.580249	1403	0.913216	0.97078
HEMATOCRIT	metabolite_100002537	-0.0953555	-0.553819	0.579803	1254	0.999484	0.97078
METHYLMALONICACID	metabolite_100009407	-3.25583	-0.553075	0.58032	1158	0.850727	0.97078
GLUTATHIONE_TOTAL	metabolite_999946460	-2.2478	-0.553919	0.579817	693	0.996147	0.97078
LDL_SIZE	metabolite_100009037	-0.0147303	-0.553814	0.579789	1497	0.937923	0.97078
OMEGA_6_OMEGA_3RATIO	metabolite_999947654	-0.0800575	-0.55305	0.580328	1270	0.999759	0.97078
BILIRUBIN_DIRECT	metabolite_100009135	-0.00379147	-0.552653	0.580762	488	0.982671	0.97078
BASOPHILS	metabolite_999947971	-0.014005	-0.552586	0.580634	1443	0.888837	0.97078
CHLORIDE	metabolite_100001112	0.0682177	0.554066	0.579617	1503	0.940201	0.97078
ALBUMIN	metabolite_999946363	0.00774545	0.552617	0.58061	1487	0.929745	0.97078
HDLPARTICLENUMBER	metabolite_572	-0.18315	-0.551988	0.58108	1019	0.922701	0.97078
LPIR_SCORE	metabolite_100020823	-0.621401	-0.552538	0.580714	936	0.942918	0.97078
LDL_SIZE	metabolite_1235	0.0145078	0.551625	0.581289	1486	0.9386	0.97078
TOTALNEUTROPHILSAB	metabolite_100020497	0.0341487	0.553018	0.580338	1432	0.960233	0.97078
MCHC	metabolite_100009007	-0.0247064	-0.551599	0.581305	1520	0.997408	0.97078
BILIRUBIN_INDIRECT	metabolite_100001277	-0.0121849	-0.552539	0.58084	489	0.978211	0.97078
CREATININEENZ_SER	metabolite_100009125	-0.00104056	-0.55256	0.580651	1455	0.858234	0.97078
REDCELLCOUNT	metabolite_999946998	0.0118791	0.554255	0.579505	1245	0.999304	0.97078
HOMOCYSTEINE_SERUM	metabolite_100008952	0.0893031	0.553353	0.58013	1161	0.836526	0.97078
TRIGLYCERIDES	metabolite_100001181	1.6225	0.552209	0.580888	1511	0.828984	0.97078
DPA	metabolite_100002953	-0.00716663	-0.554189	0.579574	1014	0.996459	0.97078
OXLDL	metabolite_100001620	0.432563	0.553152	0.580284	1006	0.943707	0.97078
QUICKI	metabolite_231	-0.000767227	-0.552078	0.580977	1509	0.882514	0.97078
OXLDL	metabolite_100002769	-0.481601	-0.552005	0.581069	1007	0.943707	0.97078
BASOPHILS	metabolite_491	0.0138272	0.553878	0.579753	1381	0.888837	0.97078
ADIPONECTIN_SERUM	metabolite_100004089	0.164847	0.552361	0.580784	1506	0.996066	0.97078
IL_6	metabolite_55	-0.498274	-0.553031	0.580327	1484	0.841821	0.97078
DPA	metabolite_100000436	0.00780689	0.552741	0.580577	917	0.996459	0.97078
EPA	metabolite_100001655	-0.0133077	-0.552065	0.580994	1382	0.999424	0.97078
TOTALNEUTROPHILSAB	metabolite_888	0.0326462	0.553161	0.580236	1506	0.960233	0.97078
GLYCOHEMOGLOBINA1C	metabolite_100006375	-0.0151611	-0.552543	0.580679	1222	0.970335	0.97078
COPPER_RBC	metabolite_999947802	0.00667816	0.552966	0.580549	487	0.913387	0.97078
MONOCYTESABSOLUTE	metabolite_100005403	-0.00374069	-0.552561	0.580648	1484	0.954555	0.97078
TOTALNEUTROPHILSAB	metabolite_339	0.0330312	0.551956	0.581068	1395	0.960233	0.97078
ARSENIC_BLOOD	metabolite_100009227	-0.123747	-0.55187	0.581319	452	0.946092	0.97078
ZINC_RBC	metabolite_100009215	-0.088305	-0.553678	0.580063	485	0.944674	0.97078
MPV	metabolite_100015832	-0.0581668	-0.553185	0.580411	466	0.940055	0.97078
EPA_AA	metabolite_100000406	0.00735018	0.55183	0.58115	1459	0.99048	0.97078
ASAT_SGOT_	metabolite_100000792	-0.1973	-0.553772	0.579819	1493	0.992147	0.97078
METHYLMALONICACID	metabolite_100010949	2.58445	0.553695	0.579873	1461	0.850727	0.97078
TOTALNEUTROPHILSAB	metabolite_100015735	-0.0334446	-0.55248	0.580704	1476	0.960233	0.97078
ALKALINEPHOSPHATASE	metabolite_100021727	-0.567375	-0.553694	0.579872	1502	0.902348	0.97078
MAGNESIUM_SERUM	metabolite_100015850	-0.00660977	-0.554037	0.579747	654	0.927547	0.97078
LPIR_SCORE	metabolite_999947437	-0.626196	-0.553819	0.579836	944	0.942918	0.97078
CRPHIGHSENSITIVITY	metabolite_100004635	0.153494	0.552519	0.580675	1513	0.915101	0.97078
ALKALINEPHOSPHATASE	metabolite_100003119	0.586511	0.553307	0.580147	1337	0.902348	0.97078
HOMA_IR	metabolite_999952843	0.0726479	0.55412	0.57959	1347	0.921214	0.97078
ARSENIC_BLOOD	metabolite_100004552	-0.124181	-0.55231	0.580998	485	0.946092	0.97078
HEMATOCRIT	metabolite_100004182	0.0910584	0.552925	0.580415	1243	0.999484	0.97078
PLATELETCOUNTTHOUSAND	metabolite_100001740	-1.59592	-0.552576	0.580639	1468	0.938804	0.97078
CHLORIDE	metabolite_100003151	0.0663742	0.554193	0.57953	1495	0.940201	0.97078
POTASSIUM	metabolite_100015840	0.00902964	0.552727	0.580533	1509	0.95109	0.97078
URICACID	metabolite_1053	0.0345891	0.552929	0.580416	1209	0.889816	0.97078
URICACID	metabolite_1628	-0.0297325	-0.55221	0.580889	1485	0.889816	0.97078
URICACID	metabolite_241	0.0297828	0.552132	0.580941	1499	0.889816	0.97078
WHITECELLCOUNT	metabolite_100000626	-0.0418455	-0.55251	0.580682	1509	0.969378	0.97078
MCH	metabolite_100015788	0.051775	0.552752	0.580516	1501	0.997763	0.97078
LEAD_BLOOD	metabolite_100020496	0.0293307	0.5537	0.57987	1453	0.993382	0.97078
MANGANESE_SERUM	metabolite_1114	0.0111248	0.553337	0.580291	493	0.999705	0.97078
EOSINOPHILS	metabolite_100016110	-0.0657795	-0.551861	0.581147	1203	0.89374	0.97078
HDLLARGE	metabolite_100001990	77.4939	0.552904	0.580592	486	0.999056	0.97078
MERCURY_BLOOD	metabolite_100022041	-0.0883541	-0.552966	0.58037	1512	0.953797	0.97078
EOSINOPHILSABSOLUTE	metabolite_100009014	-0.00343952	-0.553678	0.579882	1502	0.940889	0.97078
BASOPHILSABSOLUTE	metabolite_100020253	0.00107387	0.554277	0.579491	1235	0.991676	0.97078
LDLPARTICLENUMBER	metabolite_100009078	-11.8314	-0.551845	0.58114	1463	0.963639	0.97078
LDLPARTICLENUMBER	metabolite_100006614	-11.5705	-0.551764	0.581194	1495	0.963639	0.97078
MCH	metabolite_100020371	0.0530382	0.553191	0.580218	1462	0.997763	0.97078
HEMATOCRIT	metabolite_999952524	-0.0829126	-0.551768	0.58119	1503	0.999484	0.97078
FERRITIN	metabolite_1537	3.39441	0.551619	0.581293	1497	0.941731	0.97078
CHLORIDE	metabolite_999946592	0.0696775	0.552956	0.580378	1480	0.940201	0.97078
PAI_1ANTIGEN_QNT	metabolite_100009007	-1.83953	-0.553581	0.580125	491	0.937083	0.97078
PAI_1ANTIGEN_QNT	metabolite_100009052	1.81228	0.553931	0.579892	481	0.937083	0.97078
POTASSIUM	metabolite_999946390	0.00929338	0.552183	0.580905	1513	0.95109	0.97078
WHITECELLCOUNT	metabolite_100015787	-0.0422097	-0.552056	0.580992	1510	0.969378	0.97078
POTASSIUM	metabolite_62	0.00992019	0.553358	0.580112	1336	0.95109	0.97078
LDLSMALL	metabolite_100001278	-7.89442	-0.552825	0.580467	1502	0.99963	0.97078
FERRITIN	metabolite_100009331	-3.216	-0.553932	0.579712	1455	0.941731	0.97078
LDLPARTICLENUMBER	metabolite_100006375	13.288	0.553044	0.580336	1222	0.963639	0.97078
CALCIUM	metabolite_100005352	0.00984732	0.551977	0.581047	1503	0.913216	0.97078
URICACID	metabolite_100009005	0.0301833	0.551933	0.581076	1518	0.889816	0.97078
LDLSMALL	metabolite_100000808	-7.64	-0.55208	0.58098	1447	0.99963	0.97078
MCV	metabolite_100020496	-0.135914	-0.554149	0.579563	1461	0.997538	0.97078
WHITECELLCOUNT	metabolite_100009160	-0.0406695	-0.553539	0.579979	1484	0.969378	0.97078
PAI_1ANTIGEN_QNT	metabolite_1547	-1.58585	-0.552076	0.581159	485	0.937083	0.97078
LEAD_BLOOD	metabolite_100009014	0.0300154	0.552135	0.580939	1493	0.993382	0.97078
WHITECELLCOUNT	metabolite_100009020	0.0421669	0.552097	0.580964	1512	0.969378	0.97078
COPPER_RBC	metabolite_999946613	-0.00600169	-0.553512	0.580174	489	0.913387	0.97078
FOLICACID_SERUM	metabolite_100001856	-0.192895	-0.553123	0.580263	1493	0.957819	0.97078
GGT	metabolite_999947650	0.69836	0.552688	0.580564	1430	0.924253	0.97078
LEAD_BLOOD	metabolite_1539	-0.0289901	-0.552418	0.580746	1488	0.993382	0.97078
LDLMEDIUM	metabolite_100001590	5.18809	0.553132	0.580449	463	0.976846	0.97078
BASOPHILSABSOLUTE	metabolite_100009227	-0.0009554	-0.551914	0.581092	1473	0.991676	0.97078
VITAMIND_25_OHTOT	metabolite_100003594	-0.416475	-0.554349	0.579427	1434	0.950008	0.97078
MCH	metabolite_100001106	0.0584602	0.55405	0.579641	1304	0.997763	0.97078
GGT	metabolite_100001664	-0.8139	-0.553359	0.580135	1069	0.924253	0.97078
TOTALNEUTROPHILS	metabolite_100001396	-0.257958	-0.552818	0.58048	1356	0.888243	0.97078
MCH	metabolite_100001170	-0.0518031	-0.553022	0.580331	1514	0.997763	0.97078
TOTALNEUTROPHILS	metabolite_100006370	0.241133	0.552582	0.580632	1518	0.888243	0.97078
LYMPHOCYTESABSOLUTE	metabolite_171	0.0155509	0.551958	0.58106	1511	0.870019	0.97078
CALCIUM	metabolite_100001882	-0.010071	-0.554117	0.579582	1495	0.913216	0.97078
MONOCYTES	metabolite_1128	-0.0574014	-0.55187	0.58112	1513	0.883913	0.97078
A_GRATIO	metabolite_100004523	0.00747225	0.552361	0.580784	1499	0.924382	0.97078
PLATELETCOUNTTHOUSAND	metabolite_100002537	-1.80361	-0.552563	0.580663	1253	0.938804	0.97078
SODIUM	metabolite_100001501	-0.0607201	-0.552125	0.580946	1502	0.964287	0.97078
LINOLEIC_ACID	metabolite_100000616	0.0857609	0.553705	0.579905	1015	0.975097	0.97078
CHOLESTEROL_TOTAL	metabolite_100009004	1.05528	0.5541	0.579594	1503	0.866708	0.97078
PLATELETCOUNTTHOUSAND	metabolite_100000447	-1.75361	-0.552641	0.580609	1248	0.938804	0.97078
PAI_1ANTIGEN_QNT	metabolite_100008954	-1.86804	-0.552846	0.580628	492	0.937083	0.97078
LDLMEDIUM	metabolite_100001417	4.78044	0.553064	0.580482	485	0.976846	0.97078
LDLMEDIUM	metabolite_100001405	4.65655	0.553903	0.579935	443	0.976846	0.97078
OMEGA_3_TOTAL	metabolite_564	0.0367774	0.551896	0.581143	1017	0.993318	0.97078
ALAT_SGPT_	metabolite_1342	-0.348341	-0.552487	0.580699	1477	0.993253	0.97078
A_GRATIO	metabolite_100000827	-0.00747836	-0.553744	0.579838	1487	0.924382	0.97078
MERCURY_BLOOD	metabolite_100015760	-0.0833292	-0.553399	0.580074	1487	0.953797	0.97078
MCH	metabolite_100008921	0.0521798	0.552018	0.581019	1500	0.997763	0.97078
FOLICACID_SERUM	metabolite_100006116	0.20344	0.553134	0.580258	1437	0.957819	0.97078
CHOLESTEROL_TOTAL	metabolite_100001604	-1.13311	-0.551539	0.581359	1316	0.868007	0.97078
HDLLARGE	metabolite_100009139	-73.3305	-0.553866	0.579931	490	0.999056	0.97078
VITAMIND_25_OHTOT	metabolite_100015625	-0.413554	-0.551896	0.581102	1503	0.950008	0.97078
BILIRUBIN_INDIRECT	metabolite_240	0.0124135	0.553446	0.58022	486	0.978211	0.97078
LDLMEDIUM	metabolite_100000626	4.41391	0.551815	0.581336	487	0.976846	0.97078
A_GRATIO	metabolite_100001604	0.0078499	0.552124	0.580958	1317	0.924382	0.97078
SODIUM	metabolite_100003151	-0.0595669	-0.551811	0.581161	1495	0.964287	0.97078
MERCURY_BLOOD	metabolite_100001251	-0.0889187	-0.551497	0.581375	1520	0.953797	0.97078
LEAD_BLOOD	metabolite_999946616	-0.0293768	-0.554315	0.579448	1472	0.993382	0.97078
BASOPHILSABSOLUTE	metabolite_100010917	0.000952533	0.551752	0.581202	1494	0.991676	0.97078
A_GRATIO	metabolite_100001510	-0.00713185	-0.552875	0.580433	1495	0.924382	0.97078
CALCIUM	metabolite_100005834	0.00973478	0.553595	0.579941	1476	0.913216	0.97078
BILIRUBIN_INDIRECT	metabolite_100019972	-0.0108912	-0.551789	0.581363	471	0.978211	0.97078
EPA_AA	metabolite_999949555	-0.00802356	-0.553686	0.579886	1358	0.99048	0.97078
HEMATOCRIT	metabolite_460	-0.0845861	-0.553283	0.580152	1511	0.999484	0.97078
COPPER_RBC	metabolite_100008939	0.00707747	0.55178	0.581366	477	0.913387	0.97078
HDLPARTICLENUMBER	metabolite_100006361	-0.202059	-0.551955	0.581102	1016	0.922701	0.97078
BASOPHILS	metabolite_100001511	0.0137216	0.553912	0.579722	1508	0.888837	0.97078
ARSENIC_BLOOD	metabolite_100001287	0.136977	0.554182	0.579717	486	0.946092	0.97078
ALBUMIN	metabolite_100002769	-0.00748645	-0.55168	0.581251	1494	0.929745	0.97078
UREANITROGEN	metabolite_266	0.0991676	0.552192	0.5809	1507	0.978443	0.97078
INSULIN	metabolite_100001034	-0.200947	-0.554275	0.579474	1504	0.889193	0.97078
BASOPHILSABSOLUTE	metabolite_100001635	0.000970086	0.553544	0.579981	1395	0.991676	0.97078
CHLORIDE	metabolite_100019978	-0.0681266	-0.553174	0.580227	1505	0.940201	0.97078
TNF_ALPHA	metabolite_100003119	0.0203711	0.551716	0.581237	1332	0.999514	0.97078
GLUCOSE	metabolite_100009055	0.463166	0.552773	0.580503	1489	0.946537	0.97078
GLUCOSE	metabolite_100009345	0.439817	0.552517	0.580682	1422	0.946537	0.97078
DHA	metabolite_999946601	-0.0228628	-0.551701	0.581239	1458	0.99798	0.97078
UREANITROGEN	metabolite_100015592	0.108123	0.553786	0.579835	1146	0.978443	0.97078
PROTEIN_TOTALSERUM	metabolite_999946623	-0.011696	-0.553221	0.580202	1389	0.999706	0.97078
SODIUM	metabolite_999946690	-0.0642109	-0.552457	0.580719	1492	0.964287	0.97078
HDLPARTICLENUMBER	metabolite_100022009	-0.202591	-0.55303	0.580365	1031	0.922701	0.97078
LYMPHOCYTESABSOLUTE	metabolite_100006191	0.0163631	0.553392	0.580082	1429	0.870019	0.97078
ASAT_SGOT_	metabolite_100001605	-0.194687	-0.552786	0.580493	1507	0.992147	0.97078
ALBUMIN	metabolite_100021131	0.00739382	0.553924	0.579714	1516	0.929745	0.97078
EPA_AA	metabolite_100009347	-0.00716861	-0.554036	0.579639	1470	0.99048	0.97078
ASAT_SGOT_	metabolite_100002063	0.201412	0.552441	0.580729	1510	0.992147	0.97078
FERRITIN	metabolite_100001150	3.38371	0.553923	0.57972	1408	0.941731	0.97078
LPIR_SCORE	metabolite_100001556	0.568984	0.551633	0.581325	1002	0.942918	0.97078
EPA_AA	metabolite_100021100	-0.00746634	-0.551875	0.581121	1428	0.99048	0.97078
UREANITROGEN	metabolite_100002875	0.0935212	0.553921	0.579716	1519	0.978443	0.97078
GLUCOSE	metabolite_1242	0.460985	0.551818	0.581156	1501	0.946537	0.97078
IL_8	metabolite_100021707	0.441316	0.55351	0.579998	1480	0.925895	0.97078
ANTIOXIDCAP_TOTAL	metabolite_100004046	23.0681	0.55297	0.580546	487	0.999247	0.97078
SELENIUM_SERUM	metabolite_100001987	1.76412	0.553504	0.580181	487	0.900954	0.97078
HOMA_IR	metabolite_100009027	0.0702162	0.552287	0.580835	1500	0.921214	0.97078
EOSINOPHILS	metabolite_100001413	0.0598431	0.551799	0.581174	1413	0.89374	0.97078
HDLCHOLDIRECT	metabolite_452	0.457689	0.553469	0.580025	1512	0.955858	0.97078
BILIRUBIN_DIRECT	metabolite_100015971	0.00317886	0.553487	0.580191	489	0.982671	0.97078
COPPER_RBC	metabolite_100002910	-0.00568042	-0.553411	0.580242	490	0.913387	0.97078
MCH	metabolite_999946607	-0.0524443	-0.551882	0.581114	1467	0.997763	0.97078
INSULIN	metabolite_100008976	0.200546	0.552241	0.580866	1504	0.889193	0.97078
LYMPHOCYTESABSOLUTE	metabolite_100009272	-0.0156841	-0.55191	0.581093	1500	0.870019	0.97078
TOTALNEUTROPHILS	metabolite_999949883	0.260561	0.553944	0.579707	1389	0.888243	0.97078
ASAT_SGOT_	metabolite_100020208	0.207713	0.554097	0.579595	1506	0.992147	0.97078
LINOLEIC_ACID	metabolite_999946487	0.103465	0.553939	0.579777	804	0.975097	0.97078
INSULIN	metabolite_100005384	-0.201055	-0.552992	0.580352	1511	0.889193	0.97078
OMEGA_3INDEX	metabolite_100009271	0.0342346	0.551606	0.581303	1471	0.999863	0.97078
BILIRUBIN_TOTAL	metabolite_100001182	0.00803768	0.553989	0.579669	1517	0.985141	0.97078
PAI_1ANTIGEN_QNT	metabolite_100006644	-1.71391	-0.551911	0.581329	400	0.937083	0.97078
EOSINOPHILSABSOLUTE	metabolite_913	-0.00365911	-0.552874	0.580446	1297	0.940889	0.97078
PAI_1ANTIGEN_QNT	metabolite_100001624	-1.90218	-0.552006	0.581273	390	0.937083	0.97078
DHA	metabolite_932	-0.0237093	-0.553294	0.580153	1385	0.99798	0.97078
PROTEIN_TOTALSERUM	metabolite_100000743	0.0114748	0.553294	0.580146	1489	0.999706	0.97078
GLUCOSE	metabolite_100001417	-0.464764	-0.551546	0.581343	1487	0.946537	0.97078
ALBUMIN	metabolite_100001405	0.00801735	0.551738	0.581223	1314	0.929745	0.97078
ALBUMIN	metabolite_100006051	0.00737612	0.551389	0.58145	1503	0.929745	0.970786
PROTEIN_TOTALSERUM	metabolite_100000015	-0.0127814	-0.551427	0.581441	1250	0.999706	0.970786
MCV	metabolite_100015755	-0.137262	-0.551423	0.581429	1467	0.997538	0.970786
HDLLARGE	metabolite_100001994	80.0301	0.551658	0.581441	492	0.999056	0.970786
SUPEROXDISMUTSOD	metabolite_825	-1.63035	-0.551654	0.581452	476	0.99774	0.970786
LYMPHOCYTESABSOLUTE	metabolite_100008921	0.0155256	0.551477	0.58139	1500	0.870019	0.970786
OXLDL	metabolite_999947654	-0.586124	-0.551532	0.581417	847	0.943707	0.970786
PROTEIN_TOTALSERUM	metabolite_355	0.0116099	0.551268	0.581532	1518	0.999706	0.97083
URICACID	metabolite_100004541	0.0299621	0.551275	0.58153	1480	0.889816	0.97083
COPPER_RBC	metabolite_100002122	-0.00594282	-0.551568	0.581507	484	0.913387	0.97083
HEMOGLOBIN	metabolite_999946355	0.0334233	0.551326	0.581523	1107	0.998595	0.97083
WHITECELLCOUNT	metabolite_932	-0.043627	-0.551297	0.581518	1420	0.969378	0.97083
PLATELETCOUNTTHOUSAND	metabolite_100019975	1.61775	0.551171	0.5816	1495	0.938804	0.970897
HEMOGLOBIN	metabolite_100005717	-0.0316542	-0.551196	0.581595	1303	0.998595	0.970897
CHLORIDE	metabolite_100003470	-0.0665327	-0.551149	0.581615	1490	0.940201	0.970897
OMEGA_6_TOTAL	metabolite_980	0.0992591	0.551213	0.58161	1025	0.997951	0.970897
ADIPONECTIN_SERUM	metabolite_100021331	-0.160858	-0.551115	0.581638	1497	0.996066	0.970917
MERCURY_BLOOD	metabolite_100001651	0.0880664	0.550964	0.581746	1430	0.953797	0.970953
MERCURY_BLOOD	metabolite_100021784	0.089255	0.550986	0.581726	1514	0.953797	0.970953
MONOCYTES	metabolite_100009141	-0.0564588	-0.551005	0.581712	1519	0.883913	0.970953
GLYCOHEMOGLOBINA1C	metabolite_100008920	-0.0135834	-0.550857	0.581814	1503	0.970335	0.970953
LDLPARTICLENUMBER	metabolite_100009132	11.3863	0.550886	0.581795	1505	0.963639	0.970953
WHITECELLCOUNT	metabolite_999946986	-0.0439423	-0.551054	0.581695	1272	0.969378	0.970953
MCV	metabolite_100001405	-0.142601	-0.55089	0.581804	1311	0.997538	0.970953
MCHC	metabolite_100002107	0.0251409	0.550963	0.581742	1506	0.997408	0.970953
MONOCYTES	metabolite_100000787	0.0563284	0.550997	0.581718	1503	0.883913	0.970953
MONOCYTESABSOLUTE	metabolite_100009125	0.00373705	0.550854	0.58182	1452	0.954555	0.970953
METHYLMALONICACID	metabolite_100004112	2.76687	0.55094	0.581762	1433	0.851552	0.970953
FERRITIN	metabolite_100021105	-3.17449	-0.55092	0.581772	1483	0.941731	0.970953
TriglycerideHDLRatio	metabolite_100009350	-0.0577146	-0.550923	0.581786	1258	0.803063	0.970953
BILIRUBIN_DIRECT	metabolite_100009146	-0.00348245	-0.551209	0.581753	484	0.982671	0.970953
LDL_CHOLCALCULATION	metabolite_999952524	0.943797	0.551014	0.581707	1501	0.936336	0.970953
GLYCOHEMOGLOBINA1C	metabolite_512	-0.0129169	-0.550765	0.581877	1514	0.970335	0.971021
HDLCHOLDIRECT	metabolite_100003151	0.461483	0.55076	0.581881	1494	0.957288	0.971021
OMEGA_3_TOTAL	metabolite_100001567	0.0368951	0.550611	0.582024	1015	0.993318	0.971047
BASOPHILSABSOLUTE	metabolite_100006374	0.00105905	0.550719	0.581936	1141	0.991676	0.971047
BILIRUBIN_INDIRECT	metabolite_100021374	0.01304	0.550928	0.58195	475	0.978211	0.971047
TNF_ALPHA	metabolite_999946690	-0.0477154	-0.550644	0.581962	1481	0.999514	0.971047
ALAT_SGPT_	metabolite_100001398	0.425991	0.550621	0.581995	1232	0.993253	0.971047
PHOSPHORUSINORGANIC	metabolite_100010918	-0.021744	-0.550935	0.581938	488	0.995934	0.971047
MONOCYTES	metabolite_100001810	-0.0555466	-0.550619	0.581978	1501	0.883913	0.971047
FOLICACID_SERUM	metabolite_100016069	0.196095	0.550601	0.581991	1481	0.957819	0.971047
UREANITROGEN	metabolite_100009233	-0.0928329	-0.550574	0.582009	1491	0.978443	0.971047
TOTALNEUTROPHILS	metabolite_100000841	-0.246606	-0.550515	0.582049	1505	0.888243	0.971047
ARSENIC_BLOOD	metabolite_999946487	-0.121057	-0.5511	0.58191	372	0.946092	0.971047
EOSINOPHILS	metabolite_999947788	-0.0594583	-0.550603	0.581992	1444	0.89374	0.971047
TNF_ALPHA	metabolite_100004575	-0.0494887	-0.550533	0.582043	1404	0.999514	0.971047
CREATININEENZ_SER	metabolite_100001977	0.00104852	0.550506	0.582057	1466	0.858234	0.971047
PROTEIN_TOTALSERUM	metabolite_100020208	-0.0114831	-0.550517	0.582047	1506	0.999706	0.971047
MANGANESE_SERUM	metabolite_100001263	0.0143251	0.550745	0.58207	485	0.999705	0.971051
FERRITIN	metabolite_100015759	-3.3872	-0.55048	0.582084	1330	0.941731	0.971057
PAI_1ANTIGEN_QNT	metabolite_999948076	1.6227	0.550695	0.582171	389	0.937083	0.971104
GLUCOSE	metabolite_999932698	0.465826	0.550319	0.582184	1497	0.946537	0.971104
PLATELETCOUNTTHOUSAND	metabolite_100020545	1.89576	0.550372	0.582177	1105	0.938804	0.971104
PLATELETCOUNTTHOUSAND	metabolite_999946515	1.64226	0.550387	0.582141	1435	0.938804	0.971104
CREATININEENZ_SER	metabolite_100000787	-0.00103876	-0.55029	0.582203	1506	0.858234	0.971104
LDL_SIZE	metabolite_100010901	0.0145908	0.550375	0.582145	1501	0.9386	0.971104
TOTALNEUTROPHILSAB	metabolite_999946613	-0.0329026	-0.550285	0.582208	1478	0.960233	0.971104
MONOCYTESABSOLUTE	metabolite_100000463	-0.00371753	-0.55031	0.58219	1489	0.954555	0.971104
HOMA_IR	metabolite_498	0.0697151	0.550366	0.582151	1500	0.921214	0.971104
BILIRUBIN_INDIRECT	metabolite_999947650	-0.0124405	-0.550499	0.582237	488	0.978211	0.971119
OMEGA_3_TOTAL	metabolite_893	-0.0384407	-0.550298	0.582239	1011	0.993318	0.971119
OMEGA_6_OMEGA_3RATIO	metabolite_999947905	0.0712202	0.550163	0.582292	1473	0.999759	0.971132
ASAT_SGOT_	metabolite_519	0.201747	0.550137	0.582308	1512	0.992147	0.971132
CRPHIGHSENSITIVITY	metabolite_100015681	-0.176754	-0.550157	0.58231	1269	0.915101	0.971132
MAGNESIUM_SERUM	metabolite_100002953	0.00510497	0.550229	0.582286	1014	0.927547	0.971132
CARBONDIOXIDE_CO2_	metabolite_100001314	0.0630492	0.550134	0.58231	1503	0.982284	0.971132
PROTEIN_TOTALSERUM	metabolite_100001403	-0.0115356	-0.55017	0.582289	1439	0.999706	0.971132
MCV	metabolite_999946624	0.137762	0.55007	0.582357	1458	0.997538	0.971164
URICACID	metabolite_100002021	-0.0333025	-0.550079	0.582362	1286	0.889816	0.971164
ADIPONECTIN_SERUM	metabolite_100002171	0.175086	0.550078	0.582361	1310	0.996066	0.971164
BILIRUBIN_DIRECT	metabolite_1002	0.00350761	0.549958	0.582621	465	0.982671	0.971188
LEAD_BLOOD	metabolite_100004054	0.028749	0.549924	0.582455	1488	0.993382	0.971188
ARACHIDONICACID	metabolite_100001987	-0.0570157	-0.549616	0.582668	1458	0.938486	0.971188
MCHC	metabolite_999946594	0.0248118	0.549471	0.582765	1501	0.997408	0.971188
LYMPHOCYTESABSOLUTE	metabolite_100009030	0.0158723	0.549555	0.582707	1509	0.870019	0.971188
PROTEIN_TOTALSERUM	metabolite_100020541	-0.0113279	-0.54988	0.582485	1494	0.999706	0.971188
GLUTATHIONE_TOTAL	metabolite_1111	-2.21803	-0.549799	0.582637	698	0.996147	0.971188
A_GRATIO	metabolite_100015760	-0.0072353	-0.549407	0.582809	1490	0.925807	0.971188
REDCELLCOUNT	metabolite_535	-0.0101035	-0.549697	0.58261	1500	0.999304	0.971188
SODIUM	metabolite_100001295	-0.066267	-0.549397	0.582827	1319	0.964287	0.971188
MAGNESIUM_SERUM	metabolite_100001034	-0.00523591	-0.549672	0.582667	1014	0.927547	0.971188
MCV	metabolite_100006191	0.141287	0.549569	0.582702	1429	0.997538	0.971188
MCV	metabolite_100015835	-0.136297	-0.549715	0.582597	1505	0.997538	0.971188
EOSINOPHILSABSOLUTE	metabolite_100015833	0.00349585	0.549394	0.582824	1393	0.940889	0.971188
CALCIUM	metabolite_338	0.00980188	0.549369	0.582835	1506	0.913216	0.971188
EPA	metabolite_62	-0.0136187	-0.549663	0.582646	1305	0.999424	0.971188
HOMA_IR	metabolite_100021992	-0.0702429	-0.549465	0.58277	1484	0.921214	0.971188
COPPER_RBC	metabolite_100000707	-0.00622796	-0.550018	0.582603	430	0.913387	0.971188
LYMPHOCYTESABSOLUTE	metabolite_254	0.0154106	0.54977	0.58256	1508	0.870019	0.971188
PLATELETCOUNTTHOUSAND	metabolite_1254	-1.56014	-0.54941	0.582807	1498	0.938804	0.971188
MCHC	metabolite_825	-0.024244	-0.549854	0.582507	1411	0.997408	0.971188
HDLPARTICLENUMBER	metabolite_999946646	0.206272	0.549489	0.582801	951	0.922701	0.971188
WHITECELLCOUNT	metabolite_1538	-0.0402959	-0.549516	0.582734	1497	0.969378	0.971188
LDLMEDIUM	metabolite_100005864	-4.65362	-0.54967	0.582806	486	0.976846	0.971188
HEMATOCRIT	metabolite_815	-0.0842588	-0.549785	0.582549	1499	0.999484	0.971188
CRPHIGHSENSITIVITY	metabolite_100001055	-0.150583	-0.549537	0.582719	1501	0.915101	0.971188
HOMA_IR	metabolite_100000265	-0.0635775	-0.5498	0.58254	1497	0.921214	0.971188
HEMATOCRIT	metabolite_100001948	-0.0830631	-0.549815	0.582531	1471	0.999484	0.971188
INSULIN	metabolite_100003151	-0.187791	-0.549418	0.582802	1495	0.890449	0.971188
LYMPHOCYTES	metabolite_100008951	-0.245967	-0.549557	0.582725	1227	0.895331	0.971188
RDW	metabolite_100001104	-0.0269356	-0.54963	0.58266	1428	0.994518	0.971188
MCHC	metabolite_235	-0.0273784	-0.549981	0.582442	1135	0.997408	0.971188
MAGNESIUM_SERUM	metabolite_100002951	0.00527074	0.549559	0.582744	1017	0.927547	0.971188
MERCURY_BLOOD	metabolite_100001551	0.086308	0.549548	0.582712	1504	0.953797	0.971188
ANTIOXIDCAP_TOTAL	metabolite_100002253	-20.1695	-0.55013	0.5825	470	0.999247	0.971188
BUN_CREATRATIO	metabolite_980	0.118319	0.54985	0.582504	1516	0.940527	0.971188
LINOLEIC_ACID	metabolite_999949463	0.098306	0.549988	0.582469	884	0.975097	0.971188
SODIUM	metabolite_100001256	-0.0623091	-0.549899	0.582472	1496	0.964287	0.971188
GGT	metabolite_100001313	-0.664416	-0.549911	0.582465	1455	0.924253	0.971188
LPIR_SCORE	metabolite_999949592	0.623235	0.549875	0.582529	1009	0.942918	0.971188
LINOLEIC_ACID	metabolite_100008928	0.0867998	0.549507	0.582779	1020	0.975097	0.971188
LYMPHOCYTES	metabolite_361	-0.23967	-0.549923	0.582466	1327	0.895331	0.971188
HDLPARTICLENUMBER	metabolite_100001425	-0.190644	-0.549738	0.582622	1018	0.922701	0.971188
OMEGA_6_OMEGA_3RATIO	metabolite_999947478	0.0812276	0.549355	0.582871	1134	0.999759	0.971232
OMEGA_6_OMEGA_3RATIO	metabolite_100000014	-0.0705787	-0.549231	0.582932	1456	0.999759	0.971264
BUN_CREATRATIO	metabolite_100009132	-0.114258	-0.549225	0.582933	1506	0.940527	0.971264
LDLMEDIUM	metabolite_999952483	-5.83575	-0.549527	0.582905	484	0.976846	0.971264
VITAMIND3_25_OH	metabolite_480	-0.895596	-0.549518	0.582913	481	0.998909	0.971264
HDLLARGE	metabolite_100001145	-79.077	-0.549498	0.582944	453	0.999056	0.971264
GGT	metabolite_1668	-0.710941	-0.549185	0.582973	1310	0.924253	0.971291
PLATELETCOUNTTHOUSAND	metabolite_100008990	-1.57977	-0.549155	0.582981	1501	0.938804	0.971291
EOSINOPHILSABSOLUTE	metabolite_100015850	0.0035595	0.548992	0.583121	1129	0.940889	0.971375
LDL_SIZE	metabolite_100001211	-0.0152448	-0.548954	0.583132	1304	0.938629	0.971375
MANGANESE_SERUM	metabolite_100020492	0.0107704	0.549209	0.583138	459	0.999705	0.971375
IL_6	metabolite_100009019	0.495529	0.548952	0.583122	1491	0.844611	0.971375
DPA	metabolite_1024	-0.00803832	-0.54901	0.58312	1023	0.996459	0.971375
OMEGA_3INDEX	metabolite_100001403	0.0336499	0.548984	0.583105	1403	0.999863	0.971375
CHOLESTEROL_TOTAL	metabolite_100001254	-1.0589	-0.548987	0.583096	1513	0.868947	0.971375
MCHC	metabolite_100020378	-0.0272788	-0.54908	0.583055	1188	0.997408	0.971375
LDLMEDIUM	metabolite_100001501	-5.33188	-0.549306	0.583052	492	0.976846	0.971375
CALCIUM	metabolite_100003473	-0.0108263	-0.549028	0.583088	1223	0.913216	0.971375
TOTALNEUTROPHILSAB	metabolite_1547	-0.0320402	-0.548895	0.583159	1511	0.960233	0.971392
LDLPARTICLENUMBER	metabolite_100000445	11.7483	0.548866	0.583181	1473	0.963639	0.971411
CREATININEENZ_SER	metabolite_100015735	-0.00104358	-0.548817	0.583214	1479	0.858234	0.971448
QUICKI	metabolite_504	0.000784402	0.548781	0.583244	1402	0.882514	0.97148
TOTALNEUTROPHILS	metabolite_240	0.248546	0.548748	0.58326	1512	0.888243	0.971489
BILIRUBIN_DIRECT	metabolite_100006098	0.00332756	0.548976	0.583282	485	0.982671	0.971508
CHLORIDE	metabolite_100001181	0.0656322	0.548697	0.583295	1512	0.940201	0.971512
CHLORIDE	metabolite_100001398	-0.072312	-0.548412	0.58351	1232	0.940201	0.971519
SODIUM	metabolite_1094	0.0605355	0.548346	0.583537	1503	0.964287	0.971519
ASAT_SGOT_	metabolite_100009406	0.189047	0.548343	0.583539	1508	0.992147	0.971519
MCH	metabolite_100000436	0.0517313	0.548519	0.58343	1308	0.997763	0.971519
OMEGA_3INDEX	metabolite_999946363	-0.0358096	-0.548508	0.583429	1448	0.999863	0.971519
PHOSPHORUSINORGANIC	metabolite_339	-0.0213395	-0.548709	0.583481	459	0.995934	0.971519
SODIUM	metabolite_100001054	0.0606587	0.548189	0.583645	1488	0.964287	0.971519
MANGANESE_SERUM	metabolite_100004523	-0.0113973	-0.548815	0.583391	490	0.999705	0.971519
OMEGA_3INDEX	metabolite_980	-0.0338133	-0.548284	0.583581	1480	0.999863	0.971519
ARACHIDONICACID	metabolite_100008976	0.0524372	0.548283	0.583582	1467	0.938486	0.971519
INSULIN	metabolite_999952640	0.22157	0.54823	0.583632	1255	0.890449	0.971519
UREANITROGEN	metabolite_100019884	-0.0978008	-0.548675	0.583323	1310	0.978443	0.971519
MANGANESE_SERUM	metabolite_100001810	-0.0110701	-0.548444	0.583645	490	0.999705	0.971519
OXLDL	metabolite_999933140	0.510245	0.548469	0.583492	1018	0.944162	0.971519
LDLPARTICLENUMBER	metabolite_100009135	11.7745	0.548479	0.583445	1515	0.963639	0.971519
EPA_AA	metabolite_100000900	0.0078379	0.548381	0.583515	1459	0.99048	0.971519
TNF_ALPHA	metabolite_100001263	-0.0452346	-0.548455	0.583462	1495	0.999514	0.971519
GLUTATHIONE_TOTAL	metabolite_100004295	2.92343	0.548793	0.583332	682	0.996147	0.971519
SODIUM	metabolite_100001977	-0.062371	-0.548252	0.583603	1466	0.964287	0.971519
DHA	metabolite_999947993	0.0234432	0.548605	0.583364	1406	0.99798	0.971519
PLATELETCOUNTTHOUSAND	metabolite_100004046	1.589	0.548655	0.583325	1494	0.938804	0.971519
HOMOCYSTEINE_SERUM	metabolite_999946666	0.0936893	0.548579	0.583394	1241	0.839878	0.971519
ANTIOXIDCAP_TOTAL	metabolite_302	-20.0357	-0.54863	0.583543	447	0.999247	0.971519
EOSINOPHILSABSOLUTE	metabolite_100015790	0.00333135	0.548468	0.583452	1519	0.940889	0.971519
BILIRUBIN_DIRECT	metabolite_100008956	0.00364897	0.548433	0.583652	491	0.982671	0.971519
OMEGA_3INDEX	metabolite_100001337	0.0334334	0.548288	0.583578	1472	0.999863	0.971519
HEMATOCRIT	metabolite_100010869	-0.0894459	-0.548233	0.583627	1299	0.999484	0.971519
CHLORIDE	metabolite_100015840	0.0660877	0.548244	0.583606	1509	0.940201	0.971519
EPA	metabolite_100009030	-0.013078	-0.548318	0.583558	1473	0.999424	0.971519
VITAMIND3_25_OH	metabolite_100009052	0.852053	0.548634	0.58352	480	0.998909	0.971519
VITAMIND_25_OHTOT	metabolite_234	-0.412655	-0.548457	0.583459	1521	0.950008	0.971519
ADIPONECTIN_SERUM	metabolite_100015790	0.16284	0.548522	0.583415	1518	0.996066	0.971519
ANTIOXIDCAP_TOTAL	metabolite_100008928	19.7261	0.548511	0.5836	488	0.999247	0.971519
OMEGA_6_TOTAL	metabolite_100004054	-0.105559	-0.548139	0.58372	1010	0.997951	0.971545
ZINC	metabolite_100010935	7.00951	0.548152	0.58371	1013	0.922662	0.971545
MCV	metabolite_999946705	-0.151012	-0.548133	0.583706	1184	0.997538	0.971545
MAGNESIUM_SERUM	metabolite_355	-0.00485336	-0.548184	0.583687	1023	0.927547	0.971545
PROTEIN_TOTALSERUM	metabolite_100001251	-0.011593	-0.548077	0.58372	1523	0.999706	0.971545
MANGANESE_SERUM	metabolite_1668	-0.0115106	-0.548323	0.583764	431	0.999705	0.971593
CHOLESTEROL_TOTAL	metabolite_100008984	-1.02214	-0.547989	0.583782	1504	0.868947	0.971593
SODIUM	metabolite_100006295	0.0634692	0.547998	0.583775	1507	0.964287	0.971593
BASOPHILS	metabolite_100003119	-0.014026	-0.547975	0.583802	1334	0.890738	0.971599
ZINC	metabolite_100021324	6.07316	0.547899	0.583849	1403	0.922662	0.971599
MAGNESIUM_SERUM	metabolite_100009141	-0.00561131	-0.547971	0.583832	1031	0.927547	0.971599
LINOLEIC_ACID	metabolite_1105	0.0833977	0.547952	0.583845	1033	0.975097	0.971599
LACTICDEHYDROGENASE	metabolite_880	1.38244	0.548188	0.583823	485	0.973232	0.971599
ASAT_SGOT_	metabolite_100009333	0.213786	0.547946	0.583823	1315	0.992147	0.971599
LINOLEIC_ACID	metabolite_100001416	0.0870587	0.54792	0.583872	996	0.975097	0.971619
WHITECELLCOUNT	metabolite_999932698	-0.0424983	-0.547737	0.583955	1495	0.969378	0.971651
TOTALNEUTROPHILS	metabolite_999952533	0.252571	0.547656	0.58402	1351	0.888243	0.971651
TNF_ALPHA	metabolite_100009394	-0.0450758	-0.546775	0.584618	1461	0.999514	0.971651
MCH	metabolite_100001007	-0.0522596	-0.547692	0.583988	1467	0.997763	0.971651
ADIPONECTIN_SERUM	metabolite_100001870	-0.159266	-0.546896	0.584533	1495	0.996066	0.971651
OMEGA_6_TOTAL	metabolite_1242	0.102409	0.546903	0.584568	1011	0.997951	0.971651
SODIUM	metabolite_100005384	0.0602127	0.546444	0.584842	1511	0.964287	0.971651
TNF_ALPHA	metabolite_823	0.0187903	0.547635	0.584025	1495	0.999514	0.971651
ARACHIDONICACID	metabolite_100008954	0.058327	0.546552	0.58477	1475	0.938486	0.971651
EPA	metabolite_100001452	-0.0135774	-0.546986	0.584483	1303	0.999424	0.971651
TRIGLYCERIDES	metabolite_252	1.68097	0.547264	0.58428	1492	0.832567	0.971651
CREATININEENZ_SER	metabolite_100002122	0.00102362	0.54636	0.584901	1495	0.858234	0.971651
HDLPARTICLENUMBER	metabolite_999946595	-0.212583	-0.547372	0.584251	970	0.922701	0.971651
GLYCOHEMOGLOBINA1C	metabolite_100002356	0.013113	0.54701	0.584454	1506	0.970335	0.971651
SUPEROXDISMUTSOD	metabolite_999946515	1.47819	0.547261	0.584471	465	0.99774	0.971651
CALCIUM	metabolite_100006726	-0.0110085	-0.5465	0.584823	1230	0.913216	0.971651
SUPEROXDISMUTSOD	metabolite_100003169	-1.47679	-0.546946	0.584706	435	0.99774	0.971651
TNF_ALPHA	metabolite_1137	-0.0455622	-0.546278	0.584958	1485	0.999514	0.971651
MONOCYTESABSOLUTE	metabolite_100006129	-0.00378231	-0.546524	0.584798	1339	0.955503	0.971651
LEAD_BLOOD	metabolite_100021712	0.0303845	0.547104	0.584403	1282	0.993382	0.971651
FOLICACID_SERUM	metabolite_100001197	0.198109	0.546521	0.58479	1497	0.957819	0.971651
QUICKI	metabolite_100009132	-0.000759489	-0.547064	0.584417	1506	0.882514	0.971651
HDLLARGE	metabolite_100002129	72.1052	0.546475	0.585	483	0.999056	0.971651
MAGNESIUM_SERUM	metabolite_999952909	0.00516834	0.546716	0.584697	1008	0.927547	0.971651
CRPHIGHSENSITIVITY	metabolite_100009007	0.107646	0.54692	0.584515	1523	0.915101	0.971651
LPIR_SCORE	metabolite_100002911	-0.602757	-0.547532	0.584138	994	0.942918	0.971651
GGT	metabolite_501	-0.675793	-0.547441	0.584164	1402	0.924253	0.971651
ADIPONECTIN_SERUM	metabolite_100020254	0.162277	0.547471	0.584139	1470	0.996066	0.971651
FOLICACID_SERUM	metabolite_100000997	-0.192212	-0.547181	0.584337	1499	0.957819	0.971651
OMEGA_6_OMEGA_3RATIO	metabolite_100009350	0.085631	0.547422	0.584189	1232	0.999759	0.971651
BASOPHILS	metabolite_100006298	-0.0137753	-0.54675	0.584633	1496	0.890738	0.971651
SODIUM	metabolite_100015834	-0.0599303	-0.546235	0.584987	1487	0.964287	0.971651
PLATELETCOUNTTHOUSAND	metabolite_999947959	-1.72444	-0.547368	0.584222	1287	0.938804	0.971651
GGT	metabolite_999953114	0.75231	0.546618	0.584748	1161	0.924253	0.971651
TOTALNEUTROPHILS	metabolite_100010927	0.256189	0.546961	0.584497	1349	0.888243	0.971651
TNF_ALPHA	metabolite_100001541	0.0451808	0.546724	0.58465	1504	0.999514	0.971651
MERCURY_BLOOD	metabolite_100019884	0.0922083	0.546592	0.584753	1308	0.953797	0.971651
IL_8	metabolite_100009227	0.431581	0.547812	0.583905	1467	0.928657	0.971651
ASAT_SGOT_	metabolite_100001990	0.192263	0.547632	0.584027	1499	0.992147	0.971651
ASAT_SGOT_	metabolite_100002028	0.205615	0.546828	0.58458	1486	0.992147	0.971651
TNF_ALPHA	metabolite_100001624	0.0229096	0.547312	0.584274	1132	0.999514	0.971651
OXLDL	metabolite_100009037	0.545161	0.54772	0.584008	1005	0.944162	0.971651
LDL_CHOLCALCULATION	metabolite_100002761	0.939221	0.546867	0.584553	1490	0.937628	0.971651
CALCIUM	metabolite_999946674	0.0100666	0.547328	0.584238	1455	0.913216	0.971651
SUPEROXDISMUTSOD	metabolite_999946398	-1.47818	-0.548023	0.583936	486	0.99774	0.971651
COPPER_RBC	metabolite_100008956	0.00638056	0.54656	0.584937	490	0.913387	0.971651
FOLICACID_SERUM	metabolite_100006051	0.193635	0.547526	0.5841	1495	0.957819	0.971651
LPIR_SCORE	metabolite_100015624	0.592126	0.546659	0.584738	993	0.942918	0.971651
HEMATOCRIT	metabolite_999947820	0.0843074	0.546342	0.584913	1496	0.999484	0.971651
LDLPARTICLENUMBER	metabolite_100002008	-13.4505	-0.546703	0.58469	1155	0.963639	0.971651
HDLPARTICLENUMBER	metabolite_519	-0.193357	-0.54666	0.584733	1027	0.922701	0.971651
TriglycerideHDLRatio	metabolite_100001296	0.0465245	0.547033	0.584438	1510	0.80475	0.971651
TOTALNEUTROPHILSAB	metabolite_100001256	0.0330812	0.54739	0.584194	1493	0.960233	0.971651
MERCURY_BLOOD	metabolite_100006430	0.0877393	0.54693	0.584509	1500	0.953797	0.971651
URICACID	metabolite_572	-0.0302791	-0.546629	0.584715	1503	0.889816	0.971651
FERRITIN	metabolite_100000882	3.10526	0.54734	0.584227	1504	0.941731	0.971651
LDLPARTICLENUMBER	metabolite_100002417	-11.9664	-0.547443	0.584163	1394	0.963639	0.971651
GGT	metabolite_100008917	-0.689915	-0.546374	0.584894	1448	0.924253	0.971651
URICACID	metabolite_999933140	0.0291156	0.546293	0.584946	1510	0.889816	0.971651
BILIRUBIN_DIRECT	metabolite_100020004	0.00347038	0.54701	0.584633	483	0.982671	0.971651
SODIUM	metabolite_100000039	-0.0611972	-0.546661	0.584694	1486	0.964287	0.971651
MONOCYTES	metabolite_100021000	0.0562386	0.546943	0.584501	1492	0.884153	0.971651
TriglycerideHDLRatio	metabolite_100005466	-0.0472804	-0.546696	0.584669	1518	0.80475	0.971651
GLUCOSE	metabolite_100009141	0.4481	0.547421	0.584171	1522	0.947598	0.971651
MPV	metabolite_100000706	-0.0534859	-0.546984	0.584648	488	0.940055	0.971651
EPA_AA	metabolite_891	0.00729934	0.547711	0.583975	1467	0.99048	0.971651
HEMATOCRIT	metabolite_100010930	-0.0840304	-0.54756	0.584077	1491	0.999484	0.971651
MCH	metabolite_100009347	-0.0504503	-0.547246	0.584292	1506	0.997763	0.971651
ALBUMIN	metabolite_100004227	0.00737671	0.546391	0.584882	1446	0.931589	0.971651
GLUCOSE	metabolite_100000257	-0.465769	-0.546519	0.584792	1485	0.947598	0.971651
QUICKI	metabolite_100001446	-0.000765979	-0.546941	0.584501	1510	0.882514	0.971651
MCHC	metabolite_100022485	0.0249744	0.546725	0.584655	1405	0.997408	0.971651
INSULIN	metabolite_100010850	-0.208123	-0.546432	0.584861	1334	0.890449	0.971651
ZINC_RBC	metabolite_999946592	0.0888642	0.547218	0.584488	487	0.949997	0.971651
URICACID	metabolite_100015687	-0.0301432	-0.547749	0.583946	1510	0.889816	0.971651
CARBONDIOXIDE_CO2_	metabolite_100010966	0.0626128	0.546956	0.584491	1515	0.982284	0.971651
ALBUMIN	metabolite_100000808	-0.00750979	-0.547556	0.584082	1448	0.931589	0.971651
URICACID	metabolite_100009038	-0.0299844	-0.547572	0.584067	1510	0.889816	0.971651
HEMOGLOBIN	metabolite_999949517	-0.0308951	-0.547117	0.584394	1290	0.998595	0.971651
REDCELLCOUNT	metabolite_100000846	0.0103639	0.546863	0.584556	1485	0.999304	0.971651
LYMPHOCYTESABSOLUTE	metabolite_100010940	-0.0158393	-0.547022	0.584446	1497	0.870748	0.971651
URICACID	metabolite_100001992	-0.0291923	-0.546553	0.584768	1500	0.889816	0.971651
LEAD_BLOOD	metabolite_100008957	-0.0290967	-0.546445	0.584842	1495	0.993382	0.971651
ARACHIDONICACID	metabolite_50	0.0590857	0.546259	0.58498	1346	0.938486	0.971651
GLOBULIN	metabolite_482	0.00890038	0.546921	0.584515	1497	0.953488	0.971651
TNF_ALPHA	metabolite_100009026	-0.0460778	-0.547304	0.584253	1490	0.999514	0.971651
EOSINOPHILSABSOLUTE	metabolite_100001552	0.0033099	0.546222	0.584996	1486	0.940889	0.971651
REDCELLCOUNT	metabolite_100001605	0.0100672	0.546344	0.584911	1504	0.999304	0.971651
TNF_ALPHA	metabolite_999952524	0.0450746	0.547106	0.584389	1497	0.999514	0.971651
BASOPHILS	metabolite_999952286	-0.0138072	-0.547404	0.584195	1323	0.890738	0.971651
VITAMIND_25_OHTOT	metabolite_100008957	-0.426639	-0.546651	0.584701	1506	0.950008	0.971651
CRPHIGHSENSITIVITY	metabolite_100001320	-0.155762	-0.546573	0.584754	1505	0.915101	0.971651
TOTALNEUTROPHILS	metabolite_361	0.259693	0.54648	0.584829	1327	0.888243	0.971651
LYMPHOCYTESABSOLUTE	metabolite_100021666	-0.0153566	-0.54623	0.584992	1466	0.870748	0.971651
ARACHIDONICACID	metabolite_999953267	-0.0642858	-0.546999	0.584483	1192	0.938486	0.971651
GLOBULIN	metabolite_100009035	-0.00881953	-0.546375	0.58489	1510	0.953488	0.971651
LYMPHOCYTES	metabolite_100022482	0.223351	0.546316	0.584932	1491	0.895331	0.971651
BILIRUBIN_TOTAL	metabolite_100006065	-0.00815383	-0.547672	0.584	1489	0.985141	0.971651
PLATELETCOUNTTHOUSAND	metabolite_100001851	1.56071	0.54749	0.584124	1513	0.938804	0.971651
COPPER_RBC	metabolite_100001193	-0.00603841	-0.547145	0.584537	488	0.913387	0.971651
HDLLARGE	metabolite_100000447	-81.6406	-0.546941	0.584703	444	0.999056	0.971651
MANGANESE_SERUM	metabolite_100010919	0.0106888	0.547759	0.584118	484	0.999705	0.971651
OMEGA_6_TOTAL	metabolite_100016110	-0.119829	-0.547362	0.584284	810	0.997951	0.971651
COPPER_RBC	metabolite_100002018	0.00593027	0.546937	0.58469	470	0.913387	0.971651
HOMOCYSTEINE_SERUM	metabolite_100001992	-0.0806856	-0.546199	0.585011	1501	0.839878	0.971652
CREATININEENZ_SER	metabolite_100009143	-0.00102558	-0.546152	0.585043	1513	0.858234	0.971659
GLYCOHEMOGLOBINA1C	metabolite_100000787	0.0131856	0.546139	0.585052	1506	0.970335	0.971659
HDLPARTICLENUMBER	metabolite_100001948	-0.188961	-0.546127	0.585104	983	0.922701	0.971659
HOMOCYSTEINE_SERUM	metabolite_878	0.0799003	0.546136	0.585054	1505	0.839878	0.971659
TRIGLYCERIDES	metabolite_999947790	-1.79335	-0.546078	0.585116	1188	0.832567	0.971659
MONOCYTES	metabolite_100009038	-0.0559911	-0.546118	0.585066	1508	0.884153	0.971659
GGT	metabolite_100001112	0.680666	0.546026	0.585133	1445	0.924253	0.971659
CRPHIGHSENSITIVITY	metabolite_452	0.156457	0.546074	0.585097	1512	0.915101	0.971659
LPIR_SCORE	metabolite_999952640	0.609331	0.546152	0.585122	772	0.942918	0.971659
OMEGA_3INDEX	metabolite_100000010	0.0347716	0.546124	0.585074	1331	0.999863	0.971659
WHITECELLCOUNT	metabolite_100002026	0.0420328	0.546034	0.585125	1487	0.969378	0.971659
EPA_AA	metabolite_100000491	0.00783713	0.545831	0.585273	1351	0.99048	0.971664
FOLICACID_SERUM	metabolite_100000054	0.204037	0.545813	0.585284	1382	0.957819	0.971664
LACTICDEHYDROGENASE	metabolite_100009346	-1.08029	-0.546116	0.585249	478	0.973232	0.971664
MAGNESIUM_SERUM	metabolite_100000008	-0.00560519	-0.545753	0.58538	854	0.927547	0.971664
MCHC	metabolite_100001254	-0.0245078	-0.545765	0.585309	1511	0.997408	0.971664
OMEGA_3_TOTAL	metabolite_100009000	-0.0328937	-0.545992	0.585192	1027	0.993318	0.971664
REDCELLCOUNT	metabolite_100006191	-0.0106435	-0.545886	0.58523	1429	0.999304	0.971664
GGT	metabolite_100002008	0.833178	0.545956	0.585208	1103	0.924253	0.971664
RDW	metabolite_100003470	-0.0247882	-0.545719	0.585342	1487	0.994518	0.971664
GLUTATHIONE_TOTAL	metabolite_100000463	2.32596	0.545855	0.585345	694	0.996147	0.971664
BILIRUBIN_DIRECT	metabolite_100019982	-0.00338967	-0.545956	0.585355	485	0.982671	0.971664
BILIRUBIN_INDIRECT	metabolite_100003260	-0.0132531	-0.545962	0.585351	485	0.978211	0.971664
LPIR_SCORE	metabolite_100003119	-0.646868	-0.545677	0.585424	905	0.942918	0.971664
HEMOGLOBIN	metabolite_999946608	0.0296082	0.545857	0.585247	1495	0.998595	0.971664
INSULIN	metabolite_409	0.190086	0.545615	0.585412	1509	0.890449	0.971664
VITAMIND3_25_OH	metabolite_100003151	-0.906658	-0.546025	0.585307	487	0.998909	0.971664
OXLDL	metabolite_999946516	0.517984	0.54567	0.585419	983	0.944162	0.971664
ZINC_RBC	metabolite_999946460	0.0891599	0.545909	0.585387	485	0.949997	0.971664
HDLLARGE	metabolite_999949557	-74.0208	-0.54614	0.585227	487	0.999056	0.971664
CALCIUM	metabolite_100020259	-0.00990623	-0.54564	0.585398	1454	0.913216	0.971664
TNF_ALPHA	metabolite_100003594	-0.0451063	-0.54577	0.58531	1424	0.999514	0.971664
VITAMIND_25_OHTOT	metabolite_999947955	-0.429611	-0.545613	0.585417	1436	0.950008	0.971664
LDLMEDIUM	metabolite_999946295	4.76917	0.546213	0.585179	484	0.976846	0.971664
MCHC	metabolite_100001614	0.0245456	0.545817	0.585274	1496	0.997408	0.971664
SELENIUM_SERUM	metabolite_100008956	1.75652	0.546246	0.585153	491	0.907221	0.971664
LINOLEIC_ACID	metabolite_100001266	-0.0884734	-0.545787	0.585334	1021	0.975097	0.971664
VITAMIND3_25_OH	metabolite_999949515	-0.793235	-0.545905	0.585391	483	0.998909	0.971664
GLOBULIN	metabolite_811	0.00879217	0.545523	0.585475	1510	0.953488	0.971678
MCH	metabolite_501	-0.0504209	-0.54554	0.585466	1456	0.997763	0.971678
LDLPARTICLENUMBER	metabolite_100015681	-12.4109	-0.545574	0.585456	1269	0.963639	0.971678
ALAT_SGPT_	metabolite_100022006	0.389772	0.545568	0.585444	1507	0.993253	0.971678
ALBUMIN	metabolite_363	0.00766555	0.545506	0.585488	1496	0.931589	0.971681
MONOCYTESABSOLUTE	metabolite_100001403	-0.00375607	-0.545495	0.585499	1436	0.955503	0.971682
PROTEIN_TOTALSERUM	metabolite_100002107	0.0117446	0.545451	0.585525	1509	0.999706	0.971708
PROTEIN_TOTALSERUM	metabolite_999946602	0.0117531	0.545216	0.585687	1501	0.999706	0.971712
LDLSMALL	metabolite_565	-7.8713	-0.545174	0.585715	1506	0.99963	0.971712
MONOCYTESABSOLUTE	metabolite_999947006	-0.00366446	-0.54516	0.585726	1486	0.955503	0.971712
LEAD_BLOOD	metabolite_100016069	-0.028403	-0.544993	0.585841	1479	0.993382	0.971712
SODIUM	metabolite_999946595	-0.0614191	-0.54506	0.585797	1454	0.964287	0.971712
MCV	metabolite_100001211	-0.144345	-0.545205	0.585707	1304	0.997538	0.971712
LYMPHOCYTES	metabolite_999946592	0.226832	0.54497	0.585857	1477	0.895331	0.971712
OMEGA_6_OMEGA_3RATIO	metabolite_197	-0.0755772	-0.545378	0.585584	1354	0.999759	0.971712
LEAD_BLOOD	metabolite_100000656	0.0292798	0.545094	0.585772	1474	0.993382	0.971712
IL_8	metabolite_100002049	-0.489894	-0.545261	0.585679	1171	0.928657	0.971712
LACTICDEHYDROGENASE	metabolite_1537	1.04993	0.545149	0.58591	484	0.973232	0.971712
HDLCHOLDIRECT	metabolite_999947818	0.530136	0.545198	0.585722	1176	0.960105	0.971712
RDW	metabolite_100010850	-0.0271744	-0.544924	0.585898	1332	0.994518	0.971712
CREATININEENZ_SER	metabolite_999946428	-0.00101901	-0.545017	0.585826	1467	0.858234	0.971712
CALCIUM	metabolite_999947671	0.00968653	0.545213	0.585689	1510	0.913216	0.971712
BILIRUBIN_DIRECT	metabolite_799	-0.00367796	-0.545418	0.585725	485	0.982671	0.971712
IL_8	metabolite_100001392	0.432002	0.544926	0.585887	1489	0.928657	0.971712
VITAMIND_25_OHTOT	metabolite_100001262	0.45206	0.544983	0.585865	1237	0.950008	0.971712
ZINC	metabolite_100022041	-6.07168	-0.545381	0.585579	1407	0.922662	0.971712
DPA	metabolite_2054	0.00734399	0.545078	0.585821	1022	0.996459	0.971712
MAGNESIUM_SERUM	metabolite_999947929	0.00561785	0.54549	0.585558	876	0.927547	0.971712
MCH	metabolite_100020378	-0.0593474	-0.544905	0.585923	1188	0.997763	0.971712
OMEGA_6_OMEGA_3RATIO	metabolite_100002952	-0.0707192	-0.545209	0.585695	1452	0.999759	0.971712
PROTEIN_TOTALSERUM	metabolite_100009394	-0.0109553	-0.544927	0.585887	1470	0.999706	0.971712
HEMOGLOBIN	metabolite_100005350	-0.0289315	-0.545033	0.585812	1508	0.998595	0.971712
HEMOGLOBIN	metabolite_100021104	0.0284675	0.545076	0.585783	1500	0.998595	0.971712
LYMPHOCYTES	metabolite_100002009	0.219209	0.545069	0.58579	1472	0.895331	0.971712
CREATININEENZ_SER	metabolite_100020204	-0.00101111	-0.545413	0.585552	1493	0.858234	0.971712
HDLPARTICLENUMBER	metabolite_100005351	0.219609	0.545378	0.585615	1014	0.922701	0.971712
LYMPHOCYTES	metabolite_266	-0.231567	-0.545121	0.585752	1504	0.895331	0.971712
BILIRUBIN_INDIRECT	metabolite_482	0.0135665	0.545143	0.585913	487	0.978211	0.971712
MONOCYTES	metabolite_100004523	0.0556095	0.545078	0.585782	1497	0.884153	0.971712
BILIRUBIN_INDIRECT	metabolite_100008930	-0.0135774	-0.545477	0.585683	488	0.978211	0.971712
OMEGA_3INDEX	metabolite_100009142	-0.0336786	-0.544897	0.585909	1461	0.999863	0.971712
HEMATOCRIT	metabolite_100002488	0.0808781	0.544913	0.585897	1474	0.999484	0.971712
COPPER_RBC	metabolite_999952867	-0.00583677	-0.545679	0.585578	433	0.913387	0.971712
GGT	metabolite_100000846	-0.677049	-0.54528	0.585646	1440	0.924253	0.971712
METHYLMALONICACID	metabolite_999946657	-2.73903	-0.544679	0.586057	1490	0.854824	0.971748
HEMATOCRIT	metabolite_1140	0.0813034	0.544621	0.586096	1489	0.999484	0.971748
MPV	metabolite_999948094	-0.0563964	-0.544956	0.586115	382	0.940055	0.971748
LDLSMALL	metabolite_409	7.68159	0.544766	0.585996	1508	0.99963	0.971748
LPIR_SCORE	metabolite_100008992	0.578427	0.544732	0.586061	999	0.942918	0.971748
BILIRUBIN_TOTAL	metabolite_93	0.00793398	0.544632	0.586089	1497	0.985141	0.971748
HDLCHOLDIRECT	metabolite_100009184	0.458708	0.544784	0.585983	1509	0.960105	0.971748
ANTIOXIDCAP_TOTAL	metabolite_100004646	17.2748	0.544858	0.586109	487	0.999247	0.971748
CHLORIDE	metabolite_100004509	0.0685892	0.544718	0.586035	1414	0.940201	0.971748
BUN_CREATRATIO	metabolite_100019972	0.120299	0.544805	0.585975	1416	0.940527	0.971748
MONOCYTES	metabolite_999946616	0.0554063	0.544634	0.586088	1480	0.884153	0.971748
LEAD_BLOOD	metabolite_1135	0.0312339	0.544766	0.586011	1270	0.993382	0.971748
CHLORIDE	metabolite_100001868	0.066502	0.544595	0.586114	1494	0.940201	0.971748
LYMPHOCYTES	metabolite_100000491	-0.22901	-0.544685	0.586059	1387	0.895331	0.971748
WHITECELLCOUNT	metabolite_100002154	-0.040603	-0.544689	0.586049	1502	0.969378	0.971748
POTASSIUM	metabolite_100001403	0.00915295	0.54482	0.585962	1439	0.95109	0.971748
WHITECELLCOUNT	metabolite_100002871	0.0418786	0.544571	0.58613	1506	0.969378	0.971756
HEMOGLOBIN	metabolite_100005850	-0.028994	-0.544551	0.586145	1484	0.998595	0.971763
VITAMIND_25_OHTOT	metabolite_100002227	0.459611	0.544215	0.586388	1292	0.950008	0.971764
PHOSPHORUSINORGANIC	metabolite_100001733	-0.0214395	-0.544681	0.586228	490	0.995934	0.971764
GLYCOHEMOGLOBINA1C	metabolite_999946607	-0.013362	-0.544118	0.586444	1469	0.970335	0.971764
LYMPHOCYTES	metabolite_460	-0.226055	-0.544149	0.58642	1511	0.895331	0.971764
GLUCOSE	metabolite_100002953	0.425667	0.544352	0.586281	1498	0.948425	0.971764
CARBONDIOXIDE_CO2_	metabolite_62	-0.0657879	-0.544384	0.586269	1336	0.982284	0.971764
ARACHIDONICACID	metabolite_100002952	-0.0556156	-0.54427	0.58634	1452	0.938737	0.971764
MAGNESIUM_SERUM	metabolite_1537	0.00567304	0.544482	0.586231	1015	0.927547	0.971764
BASOPHILSABSOLUTE	metabolite_100001405	-0.000989305	-0.544132	0.586444	1311	0.991676	0.971764
IL_8	metabolite_999946384	0.419581	0.54422	0.586371	1505	0.928657	0.971764
CHOLESTEROL_TOTAL	metabolite_100003271	-1.04021	-0.544144	0.586424	1502	0.870417	0.971764
MCHC	metabolite_100005352	-0.0240375	-0.544402	0.586246	1501	0.997408	0.971764
BUN_CREATRATIO	metabolite_1235	0.116879	0.544305	0.586314	1488	0.940527	0.971764
BILIRUBIN_DIRECT	metabolite_100001170	-0.00323791	-0.544536	0.586329	488	0.982671	0.971764
COPPER_RBC	metabolite_100020208	-0.00735182	-0.544718	0.586206	484	0.913387	0.971764
INSULIN	metabolite_999953114	-0.218644	-0.54438	0.586281	1220	0.890449	0.971764
ALAT_SGPT_	metabolite_100009350	0.400519	0.544524	0.586179	1259	0.993253	0.971764
POTASSIUM	metabolite_100008930	-0.009125	-0.544373	0.586266	1500	0.95109	0.971764
FOLICACID_SERUM	metabolite_100006129	0.211707	0.544405	0.586255	1332	0.957819	0.971764
IL_6	metabolite_999948094	-0.571565	-0.544245	0.58637	1272	0.844883	0.971764
BASOPHILSABSOLUTE	metabolite_917	-0.000927173	-0.544155	0.586417	1498	0.991676	0.971764
CREATININEENZ_SER	metabolite_999952286	-0.00102595	-0.544301	0.586327	1326	0.858234	0.971764
A_GRATIO	metabolite_100001393	-0.00734008	-0.544115	0.586444	1490	0.930057	0.971764
UREANITROGEN	metabolite_100020262	-0.096909	-0.544262	0.586352	1355	0.978443	0.971764
ZINC_RBC	metabolite_100002876	0.0860887	0.544656	0.586273	444	0.949997	0.971764
LDL_CHOLCALCULATION	metabolite_893	0.947903	0.54443	0.586228	1494	0.937628	0.971764
MERCURY_BLOOD	metabolite_100019972	-0.0880126	-0.544122	0.586444	1415	0.953797	0.971764
HOMOCYSTEINE_SERUM	metabolite_999949463	-0.0874724	-0.544329	0.586306	1350	0.839984	0.971764
MAGNESIUM_SERUM	metabolite_100001272	-0.00515235	-0.544137	0.586469	1013	0.927547	0.971785
