## Supplemental Tables 1-11 for "Context-dependent associations between recent antibiotic treatment, gut microbiome composition, blood metabolites, and metabolic health" (part 8 of 11)

### Sheet: S11 (continued)
Supplementary Table 11: Antibiotic recency moderation of metabolite-clinical chemistry associations.
TOTALNEUTROPHILS	metabolite_100005673	0.251477	0.544068	0.586479	1457	0.888456	0.971785
HDLCHOLDIRECT	metabolite_999946673	0.514199	0.543966	0.586566	1218	0.960105	0.971799
LDLMEDIUM	metabolite_1026	3.68995	0.544169	0.586583	485	0.976846	0.971799
CHOLESTEROL_TOTAL	metabolite_999946645	1.07352	0.543941	0.586566	1454	0.870417	0.971799
CARBONDIOXIDE_CO2_	metabolite_999946512	-0.0634978	-0.543945	0.586566	1418	0.982284	0.971799
PLATELETCOUNTTHOUSAND	metabolite_100006051	1.56283	0.54402	0.586509	1499	0.938804	0.971799
IL_6	metabolite_100001266	-0.500295	-0.543975	0.586541	1492	0.844883	0.971799
BUN_CREATRATIO	metabolite_100001552	0.117788	0.543972	0.586543	1489	0.940527	0.971799
LYMPHOCYTESABSOLUTE	metabolite_100006374	0.0176942	0.543999	0.58655	1141	0.871729	0.971799
MCH	metabolite_480	0.0495873	0.54392	0.586578	1497	0.997763	0.971799
MERCURY_BLOOD	metabolite_234	-0.0849794	-0.543815	0.586649	1519	0.953797	0.971806
POTASSIUM	metabolite_999946428	-0.00923842	-0.543776	0.586679	1467	0.95109	0.971806
MAGNESIUM_SERUM	metabolite_100000036	0.00517668	0.543814	0.586692	1003	0.927547	0.971806
METHYLMALONICACID	metabolite_100009139	2.62521	0.543822	0.586644	1523	0.854824	0.971806
UREANITROGEN	metabolite_100001755	0.0917077	0.543754	0.586692	1496	0.978443	0.971806
TNF_ALPHA	metabolite_100008992	0.0457787	0.54376	0.58669	1472	0.999514	0.971806
OMEGA_6_OMEGA_3RATIO	metabolite_999949679	-0.0768612	-0.543862	0.58663	1316	0.999759	0.971806
LDLPARTICLENUMBER	metabolite_158	11.5618	0.543753	0.586694	1482	0.963639	0.971806
METHYLMALONICACID	metabolite_100000743	2.64538	0.543891	0.586599	1484	0.854824	0.971806
LINOLEIC_ACID	metabolite_100005384	0.0902682	0.543911	0.586623	1022	0.975097	0.971806
LDLMEDIUM	metabolite_999946294	-4.79738	-0.544048	0.586708	420	0.976846	0.971811
IL_6	metabolite_999946460	0.494998	0.543604	0.586797	1472	0.844883	0.971858
LDL_CHOLCALCULATION	metabolite_100000846	0.951224	0.543626	0.586781	1483	0.937628	0.971858
BILIRUBIN_INDIRECT	metabolite_100001193	-0.0120273	-0.543851	0.5868	489	0.978211	0.971858
IL_6	metabolite_266	-0.508234	-0.543671	0.58675	1490	0.844883	0.971858
HDLLARGE	metabolite_100003434	-73.051	-0.543874	0.586787	484	0.999056	0.971858
LDLSMALL	metabolite_999949679	-8.08297	-0.543628	0.586789	1346	0.99963	0.971858
MCH	metabolite_100009139	-0.0500638	-0.543444	0.586904	1524	0.997763	0.971866
LDLPARTICLENUMBER	metabolite_1021	11.365	0.543327	0.586986	1509	0.963639	0.971866
ANTIOXIDCAP_TOTAL	metabolite_100020204	-20.3749	-0.543584	0.586983	489	0.999247	0.971866
MCHC	metabolite_100002876	0.0260947	0.543491	0.586887	1293	0.997408	0.971866
ALKALINEPHOSPHATASE	metabolite_100000436	0.567912	0.54333	0.586996	1311	0.910582	0.971866
MCHC	metabolite_999949555	0.0250912	0.543571	0.586825	1395	0.997408	0.971866
BUN_CREATRATIO	metabolite_100000672	-0.115628	-0.543411	0.586929	1495	0.940527	0.971866
EOSINOPHILSABSOLUTE	metabolite_100015832	-0.00349327	-0.543298	0.587019	1306	0.940889	0.971866
LDL_CHOLCALCULATION	metabolite_100015846	0.943979	0.543322	0.586994	1423	0.937628	0.971866
EPA	metabolite_100009141	0.0121863	0.543473	0.586887	1483	0.999424	0.971866
GLUTATHIONE_TOTAL	metabolite_100020497	-2.13041	-0.543472	0.586989	675	0.996147	0.971866
DPA	metabolite_100020219	-0.00744921	-0.543519	0.586892	1026	0.996459	0.971866
MANGANESE_SERUM	metabolite_100020478	-0.010847	-0.543747	0.586872	488	0.999705	0.971866
DPA	metabolite_100015792	0.00714681	0.543534	0.586883	1019	0.996459	0.971866
MPV	metabolite_100015689	0.0608339	0.543608	0.586971	482	0.940055	0.971866
OMEGA_6_OMEGA_3RATIO	metabolite_100009275	0.0836553	0.543407	0.58696	1107	0.999759	0.971866
ASAT_SGOT_	metabolite_100001197	-0.200131	-0.543367	0.586958	1507	0.992147	0.971866
IL_8	metabolite_100002009	0.421918	0.543388	0.586946	1469	0.928657	0.971866
SODIUM	metabolite_100003434	-0.0598749	-0.54331	0.587002	1436	0.964287	0.971866
PLATELETCOUNTTHOUSAND	metabolite_100005350	-1.55795	-0.543288	0.587012	1507	0.938804	0.971866
EPA	metabolite_100001739	0.0133027	0.543267	0.58703	1455	0.999424	0.971867
BUN_CREATRATIO	metabolite_100008916	-0.116194	-0.543216	0.587062	1503	0.940527	0.971903
TOTALNEUTROPHILSAB	metabolite_100008954	0.0330619	0.543191	0.587079	1511	0.960233	0.971914
BASOPHILSABSOLUTE	metabolite_100010966	0.000914335	0.543146	0.58711	1512	0.991676	0.971948
EPA_AA	metabolite_100001552	-0.00732591	-0.543107	0.58714	1450	0.99048	0.97198
MCV	metabolite_100009004	0.13232	0.542977	0.587227	1501	0.997538	0.971982
MANGANESE_SERUM	metabolite_999946674	-0.0115365	-0.543263	0.587211	476	0.999705	0.971982
OMEGA_3INDEX	metabolite_100021760	0.0349351	0.543082	0.587163	1357	0.999863	0.971982
ADIPONECTIN_SERUM	metabolite_999946266	0.166496	0.542946	0.587248	1501	0.996066	0.971982
COPPER_RBC	metabolite_100001757	0.00587981	0.54326	0.58721	482	0.913387	0.971982
VITAMIND3_25_OH	metabolite_100001810	-0.820122	-0.543319	0.587166	489	0.998909	0.971982
ANTIOXIDCAP_TOTAL	metabolite_424	21.6737	0.543205	0.587243	491	0.999247	0.971982
OMEGA_3INDEX	metabolite_100019975	-0.0341077	-0.543028	0.587194	1459	0.999863	0.971982
QUICKI	metabolite_100002796	0.000763221	0.542992	0.587217	1506	0.882514	0.971982
DHA	metabolite_100009275	-0.0271345	-0.543046	0.587209	1107	0.99798	0.971982
RDW	metabolite_100002749	0.0263078	0.542825	0.587332	1507	0.994518	0.972
MCH	metabolite_1114	0.050072	0.542835	0.587325	1502	0.997763	0.972
CARBONDIOXIDE_CO2_	metabolite_100006293	0.0610986	0.542803	0.587347	1502	0.982284	0.972
SUPEROXDISMUTSOD	metabolite_999947011	1.44445	0.543058	0.587355	471	0.99774	0.972
PLATELETCOUNTTHOUSAND	metabolite_100001566	-1.47984	-0.542834	0.587325	1513	0.938804	0.972
ALKALINEPHOSPHATASE	metabolite_999946521	0.620121	0.542861	0.587321	1287	0.910582	0.972
LDL_CHOLCALCULATION	metabolite_100022008	0.954428	0.542802	0.587348	1498	0.937628	0.972
ASAT_SGOT_	metabolite_100000282	-0.210709	-0.542913	0.587279	1369	0.992147	0.972
ARACHIDONICACID	metabolite_100021104	-0.054864	-0.542901	0.587281	1465	0.938737	0.972
HOMOCYSTEINE_SERUM	metabolite_100002122	-0.0812795	-0.54099	0.588596	1494	0.839984	0.972006
ZINC	metabolite_100015683	-6.43781	-0.541466	0.58829	1183	0.922662	0.972006
LEAD_BLOOD	metabolite_100001229	-0.027775	-0.540881	0.588671	1487	0.993382	0.972006
OMEGA_3INDEX	metabolite_100001054	-0.0332728	-0.540793	0.588734	1451	0.999863	0.972006
LDLPARTICLENUMBER	metabolite_1022	11.5516	0.541885	0.587985	1402	0.963639	0.972006
SODIUM	metabolite_999946516	0.0607656	0.541524	0.58823	1458	0.964287	0.972006
DHA	metabolite_100020241	0.0219552	0.542743	0.587392	1429	0.99798	0.972006
OXLDL	metabolite_1082	0.504367	0.541001	0.588628	1010	0.944162	0.972006
BILIRUBIN_INDIRECT	metabolite_100004499	-0.0109573	-0.5415	0.588417	490	0.978211	0.972006
GLUCOSE	metabolite_999946616	0.425855	0.542513	0.587548	1483	0.94889	0.972006
OMEGA_3_TOTAL	metabolite_100015850	-0.0438124	-0.542755	0.587488	655	0.993318	0.972006
WHITECELLCOUNT	metabolite_100000263	-0.0408779	-0.541668	0.588129	1492	0.969378	0.972006
IL_8	metabolite_100009069	0.42162	0.541431	0.588292	1504	0.928657	0.972006
PLATELETCOUNTTHOUSAND	metabolite_100002171	1.70022	0.541023	0.588584	1311	0.938804	0.972006
MCV	metabolite_100010896	-0.141018	-0.542313	0.587691	1385	0.997538	0.972006
VITAMIND3_25_OH	metabolite_100001121	-0.665202	-0.542419	0.587786	487	0.998909	0.972006
UREANITROGEN	metabolite_100001167	0.0903476	0.541561	0.588202	1506	0.978443	0.972006
UREANITROGEN	metabolite_100001126	-0.0930888	-0.541937	0.587945	1455	0.978443	0.972006
LACTICDEHYDROGENASE	metabolite_999946705	-1.22717	-0.541037	0.588743	476	0.973232	0.972006
DHA	metabolite_1162	-0.0220631	-0.541139	0.588495	1459	0.99798	0.972006
UREANITROGEN	metabolite_100001073	-0.093026	-0.542512	0.587547	1502	0.978443	0.972006
URICACID	metabolite_100008916	-0.0293649	-0.540869	0.588679	1502	0.891372	0.972006
REDCELLCOUNT	metabolite_100001566	0.00989429	0.542475	0.587572	1514	0.999304	0.972006
LDLPARTICLENUMBER	metabolite_100020361	11.9416	0.542458	0.587594	1346	0.963639	0.972006
PHOSPHORUSINORGANIC	metabolite_999948076	0.0199994	0.540875	0.588916	389	0.995934	0.972006
OMEGA_6_TOTAL	metabolite_100022005	-0.100638	-0.541339	0.588397	993	0.997951	0.972006
HEMOGLOBIN	metabolite_1053	0.0323351	0.540929	0.588657	1208	0.998595	0.972006
MONOCYTES	metabolite_100020502	-0.0585921	-0.542433	0.58761	1355	0.884153	0.972006
CARBONDIOXIDE_CO2_	metabolite_100009015	0.0633418	0.542532	0.587534	1501	0.982284	0.972006
REDCELLCOUNT	metabolite_100020478	0.0102171	0.541131	0.588499	1502	0.999304	0.972006
FOLICACID_SERUM	metabolite_100001456	-0.19205	-0.541316	0.588371	1496	0.957819	0.972006
EPA_AA	metabolite_100010896	0.00268006	0.540577	0.588889	1351	0.99048	0.972006
ANTIOXIDCAP_TOTAL	metabolite_100021784	-15.5246	-0.541994	0.588075	493	0.999247	0.972006
VITAMIND3_25_OH	metabolite_100002060	-0.86282	-0.541071	0.588714	488	0.998909	0.972006
GLOBULIN	metabolite_100020478	-0.00881882	-0.540544	0.588903	1505	0.955185	0.972006
TNF_ALPHA	metabolite_1254	-0.0436869	-0.542703	0.587416	1491	0.999514	0.972006
INSULIN	metabolite_310	0.234299	0.540722	0.588805	1151	0.891488	0.972006
ALBUMIN	metabolite_999946354	-0.00739347	-0.540844	0.588701	1410	0.933636	0.972006
SODIUM	metabolite_100002126	0.0593923	0.54193	0.587948	1507	0.964287	0.972006
HDLLARGE	metabolite_100006121	-112.278	-0.542109	0.588084	370	0.999056	0.972006
MCH	metabolite_100010936	-0.0505233	-0.542498	0.587557	1506	0.997763	0.972006
HOMOCYSTEINE_SERUM	metabolite_100006294	0.082703	0.542385	0.587634	1514	0.839984	0.972006
VITAMIND3_25_OH	metabolite_100003470	0.877592	0.540771	0.588927	475	0.998909	0.972006
ANTIOXIDCAP_TOTAL	metabolite_100001145	20.3272	0.542646	0.587651	452	0.999247	0.972006
CHLORIDE	metabolite_310	-0.0763329	-0.542016	0.587914	1151	0.940201	0.972006
MANGANESE_SERUM	metabolite_100001570	0.0112018	0.541805	0.588207	490	0.999705	0.972006
LDLMEDIUM	metabolite_100008903	4.74538	0.54116	0.588653	487	0.976846	0.972006
LACTICDEHYDROGENASE	metabolite_340	1.29502	0.541527	0.588401	485	0.973232	0.972006
QUICKI	metabolite_100010916	0.000770176	0.541036	0.588569	1406	0.882514	0.972006
ALBUMIN	metabolite_100009166	0.00748167	0.542196	0.587764	1504	0.933636	0.972006
BASOPHILS	metabolite_452	-0.0130985	-0.541734	0.588083	1509	0.894587	0.972006
POTASSIUM	metabolite_100001977	-0.00911182	-0.540997	0.588593	1466	0.95109	0.972006
HOMOCYSTEINE_SERUM	metabolite_100001614	-0.0805294	-0.541295	0.588386	1498	0.839984	0.972006
REDCELLCOUNT	metabolite_100001597	-0.0100138	-0.541533	0.588222	1497	0.999304	0.972006
MPV	metabolite_999947955	-0.0588119	-0.540824	0.588885	486	0.940055	0.972006
MAGNESIUM_SERUM	metabolite_100008951	0.00523998	0.541093	0.588598	794	0.927547	0.972006
POTASSIUM	metabolite_461	-0.00887556	-0.541299	0.588383	1492	0.95109	0.972006
TNF_ALPHA	metabolite_1026	-0.0438974	-0.541671	0.588126	1499	0.999514	0.972006
ALAT_SGPT_	metabolite_100001051	0.34509	0.541684	0.588117	1511	0.993253	0.972006
TOTALNEUTROPHILSAB	metabolite_241	-0.0314267	-0.540532	0.588911	1497	0.960233	0.972006
MONOCYTESABSOLUTE	metabolite_100001739	-0.00378038	-0.540544	0.588904	1491	0.955859	0.972006
INSULIN	metabolite_100009002	0.198507	0.541925	0.587951	1520	0.891488	0.972006
ANTIOXIDCAP_TOTAL	metabolite_999946657	-20.5971	-0.541134	0.588672	484	0.999247	0.972006
WHITECELLCOUNT	metabolite_100001295	-0.0424801	-0.541155	0.588493	1318	0.969378	0.972006
CHOLESTEROL_TOTAL	metabolite_999946511	1.08249	0.542311	0.587689	1447	0.870556	0.972006
POTASSIUM	metabolite_100003163	0.0105162	0.542103	0.587857	1122	0.95109	0.972006
HOMA_IR	metabolite_100001006	-0.0669116	-0.541978	0.587915	1507	0.927833	0.972006
HEMATOCRIT	metabolite_100015845	-0.0868084	-0.54106	0.58856	1305	0.999484	0.972006
DPA	metabolite_432	-0.00823195	-0.540952	0.588661	1021	0.996459	0.972006
MPV	metabolite_100003163	0.046439	0.541378	0.588518	459	0.940055	0.972006
SUPEROXDISMUTSOD	metabolite_100020496	1.4713	0.542097	0.588015	473	0.99774	0.972006
MCV	metabolite_100021000	-0.133238	-0.540589	0.588873	1492	0.997538	0.972006
FERRITIN	metabolite_100009148	-3.58139	-0.540529	0.588927	1283	0.941731	0.972006
ALAT_SGPT_	metabolite_999946511	0.390818	0.541023	0.588576	1447	0.993253	0.972006
SUPEROXDISMUTSOD	metabolite_999946295	1.53695	0.541137	0.58867	484	0.99774	0.972006
CREATININEENZ_SER	metabolite_100001106	-0.00116088	-0.54209	0.58785	1307	0.858489	0.972006
IL_8	metabolite_100009162	0.421479	0.541014	0.588579	1504	0.928657	0.972006
LYMPHOCYTES	metabolite_100001540	0.220574	0.541314	0.588373	1501	0.895331	0.972006
SODIUM	metabolite_100008957	0.060961	0.541503	0.588242	1507	0.964287	0.972006
GLUTATHIONE_TOTAL	metabolite_999947905	-2.08491	-0.542352	0.587752	702	0.996147	0.972006
HEMOGLOBIN	metabolite_100009406	-0.0285051	-0.542531	0.587534	1505	0.998595	0.972006
REDCELLCOUNT	metabolite_100009347	0.0100323	0.542326	0.587675	1506	0.999304	0.972006
PLATELETCOUNTTHOUSAND	metabolite_100001092	1.53303	0.541382	0.588325	1503	0.938804	0.972006
UREANITROGEN	metabolite_999953114	-0.105432	-0.542713	0.587428	1220	0.978443	0.972006
VITAMIND3_25_OH	metabolite_100020491	0.649163	0.542011	0.588095	440	0.998909	0.972006
LINOLEIC_ACID	metabolite_806	-0.0833094	-0.540962	0.588655	1015	0.975097	0.972006
BILIRUBIN_TOTAL	metabolite_512	-0.00785647	-0.540833	0.588703	1514	0.985141	0.972006
MONOCYTESABSOLUTE	metabolite_179	0.00399821	0.542076	0.587858	1328	0.955859	0.972006
TOTALNEUTROPHILS	metabolite_100000963	0.251612	0.542744	0.587398	1335	0.888456	0.972006
CHOLESTEROL_TOTAL	metabolite_999947929	-1.09739	-0.541204	0.588457	1365	0.870556	0.972006
REDCELLCOUNT	metabolite_893	0.0101637	0.541849	0.588004	1496	0.999304	0.972006
OXLDL	metabolite_100001178	0.509242	0.542501	0.587594	1019	0.944162	0.972006
HDLLARGE	metabolite_815	-78.8932	-0.54234	0.587841	486	0.999056	0.972006
HDLCHOLDIRECT	metabolite_100002990	-0.432709	-0.540788	0.588734	1503	0.96041	0.972006
LDLPARTICLENUMBER	metabolite_100002106	-11.5581	-0.541736	0.588082	1495	0.963639	0.972006
TOTALNEUTROPHILS	metabolite_445	0.245575	0.541826	0.58802	1504	0.888456	0.972006
SODIUM	metabolite_100008917	-0.0608433	-0.54119	0.588457	1508	0.964287	0.972006
SELENIUM_SERUM	metabolite_100022041	1.80204	0.541845	0.588179	491	0.907437	0.972006
DPA	metabolite_100009407	-0.00980692	-0.541008	0.588681	687	0.996459	0.972006
BASOPHILSABSOLUTE	metabolite_999946620	0.000927298	0.54173	0.588088	1471	0.991676	0.972006
WHITECELLCOUNT	metabolite_1537	0.041978	0.542319	0.58768	1497	0.969378	0.972006
PHOSPHORUSINORGANIC	metabolite_100015737	0.0229299	0.540855	0.588864	484	0.995934	0.972006
QUICKI	metabolite_999948047	-0.000782039	-0.540589	0.588878	1402	0.882514	0.972006
LYMPHOCYTESABSOLUTE	metabolite_100003240	-0.0179474	-0.541151	0.588509	1154	0.873301	0.972006
EPA	metabolite_999946602	-0.0131931	-0.540512	0.588927	1464	0.999424	0.972006
MONOCYTESABSOLUTE	metabolite_229	-0.00362721	-0.540722	0.58878	1501	0.955859	0.972006
PAI_1ANTIGEN_QNT	metabolite_100001007	1.95148	0.541058	0.588723	487	0.941248	0.972006
PAI_1ANTIGEN_QNT	metabolite_100004083	1.77217	0.542906	0.587504	406	0.941248	0.972006
LDLMEDIUM	metabolite_100001868	-4.75474	-0.540913	0.588822	488	0.976846	0.972006
TNF_ALPHA	metabolite_100004635	0.0433885	0.541903	0.587967	1502	0.999514	0.972006
ARACHIDONICACID	metabolite_100008915	-0.0563303	-0.541037	0.588565	1466	0.938737	0.972006
UREANITROGEN	metabolite_999952501	0.0933877	0.54209	0.587837	1505	0.978443	0.972006
SELENIUM_SERUM	metabolite_999947977	-1.75844	-0.54219	0.58798	428	0.907437	0.972006
CHLORIDE	metabolite_512	-0.0666631	-0.540781	0.588739	1514	0.940201	0.972006
QUICKI	metabolite_50	-0.000788934	-0.54136	0.588348	1376	0.882514	0.972006
HDLCHOLDIRECT	metabolite_100002122	0.459994	0.541345	0.588351	1494	0.96041	0.972006
LDLPARTICLENUMBER	metabolite_999946690	11.9477	0.541012	0.588581	1491	0.963639	0.972006
RDW	metabolite_100001635	-0.0263862	-0.542197	0.587771	1395	0.994518	0.972006
OMEGA_6_TOTAL	metabolite_100001553	-0.097524	-0.542819	0.587375	1024	0.997951	0.972006
EOSINOPHILS	metabolite_100001620	0.0566809	0.541754	0.58807	1492	0.90018	0.972006
OMEGA_3_TOTAL	metabolite_999949883	-0.0375094	-0.542007	0.587941	962	0.993318	0.972006
CREATININEENZ_SER	metabolite_100000437	0.00103724	0.541462	0.588273	1451	0.858489	0.972006
CALCIUM	metabolite_100009364	0.00977427	0.541316	0.588371	1510	0.913216	0.972006
PLATELETCOUNTTHOUSAND	metabolite_100022479	1.68608	0.540974	0.58863	1173	0.938804	0.972006
MAGNESIUM_SERUM	metabolite_100001993	0.00506036	0.541413	0.588345	1007	0.927547	0.972006
PLATELETCOUNTTHOUSAND	metabolite_100000774	-1.55091	-0.541896	0.587972	1498	0.938804	0.972006
LACTICDEHYDROGENASE	metabolite_999949592	1.21457	0.542851	0.587487	489	0.973232	0.972006
METHYLMALONICACID	metabolite_999947988	2.78941	0.54165	0.588147	1400	0.855728	0.972006
CRPHIGHSENSITIVITY	metabolite_100021329	-0.157172	-0.541807	0.588036	1445	0.915101	0.972006
MCV	metabolite_100005864	-0.130421	-0.541658	0.588138	1462	0.997538	0.972006
PHOSPHORUSINORGANIC	metabolite_266	-0.0206916	-0.542311	0.58786	487	0.995934	0.972006
GLOBULIN	metabolite_100009019	-0.00882193	-0.542111	0.587823	1508	0.955185	0.972006
BUN_CREATRATIO	metabolite_100021374	0.118126	0.54076	0.588757	1447	0.940527	0.972006
HDLPARTICLENUMBER	metabolite_999932698	-0.206606	-0.541881	0.588022	1008	0.924951	0.972006
PROTEIN_TOTALSERUM	metabolite_100021728	-0.0114158	-0.542374	0.587642	1510	0.999706	0.972006
EPA	metabolite_302	0.0125879	0.540675	0.588823	1333	0.999424	0.972006
ARSENIC_BLOOD	metabolite_100001073	0.137017	0.541751	0.588248	483	0.954795	0.972006
SELENIUM_SERUM	metabolite_100006641	-1.70243	-0.542723	0.587591	462	0.907437	0.972006
COPPER_RBC	metabolite_100015727	-0.00589692	-0.542109	0.588025	444	0.913387	0.972006
CARBONDIOXIDE_CO2_	metabolite_100001999	-0.062203	-0.542133	0.587809	1496	0.982284	0.972006
EOSINOPHILS	metabolite_100000840	-0.058734	-0.541028	0.588571	1478	0.90018	0.972006
MONOCYTES	metabolite_100020515	0.0567169	0.542459	0.587588	1416	0.884153	0.972006
BUN_CREATRATIO	metabolite_100005403	0.116063	0.542109	0.587825	1485	0.940527	0.972006
FERRITIN	metabolite_100001999	3.28162	0.542118	0.587819	1493	0.941731	0.972006
COPPER_RBC	metabolite_100001674	0.00652298	0.54124	0.588631	432	0.913387	0.972006
GLUTATHIONE_TOTAL	metabolite_100009406	-2.31211	-0.54078	0.588836	698	0.996147	0.972006
HEMOGLOBIN	metabolite_100015836	0.029486	0.541441	0.588285	1494	0.998595	0.972006
REDCELLCOUNT	metabolite_999952865	0.01011	0.540478	0.588949	1485	0.999304	0.972007
DHA	metabolite_100002183	-0.0264013	-0.5405	0.58896	1132	0.99798	0.972007
FERRITIN	metabolite_100001313	3.20776	0.540468	0.588955	1510	0.941731	0.972007
TRIGLYCERIDES	metabolite_100001743	1.62979	0.540197	0.589143	1492	0.837066	0.972014
LDL_SIZE	metabolite_100006435	-0.0146155	-0.540203	0.589146	1369	0.944274	0.972014
HDLPARTICLENUMBER	metabolite_100000010	0.200739	0.5404	0.589055	917	0.924951	0.972014
POTASSIUM	metabolite_100002026	-0.00937206	-0.540413	0.588994	1490	0.95109	0.972014
OMEGA_3INDEX	metabolite_100000966	-0.0399756	-0.540398	0.589034	1099	0.999863	0.972014
GLYCOHEMOGLOBINA1C	metabolite_999946354	-0.0122539	-0.540208	0.58914	1410	0.970335	0.972014
FERRITIN	metabolite_1239	-3.24183	-0.540297	0.589073	1496	0.941731	0.972014
MCH	metabolite_999946673	0.0561624	0.540269	0.589111	1216	0.997763	0.972014
VITAMIND3_25_OH	metabolite_796	0.768295	0.540496	0.589115	478	0.998909	0.972014
ZINC	metabolite_358	6.08068	0.540283	0.589103	1200	0.922662	0.972014
GLYCOHEMOGLOBINA1C	metabolite_999933140	-0.012969	-0.540241	0.589112	1511	0.970335	0.972014
OMEGA_3_TOTAL	metabolite_999946466	-0.0431606	-0.540518	0.589006	738	0.993318	0.972014
ARACHIDONICACID	metabolite_100020259	0.0561902	0.540394	0.589011	1418	0.938737	0.972014
CARBONDIOXIDE_CO2_	metabolite_100001335	0.0609757	0.540306	0.589066	1520	0.982284	0.972014
ANTIOXIDCAP_TOTAL	metabolite_100009140	19.5049	0.5406	0.589039	486	0.999247	0.972014
BUN_CREATRATIO	metabolite_999946902	-0.12683	-0.540224	0.589143	1213	0.940527	0.972014
FERRITIN	metabolite_100001335	-3.22655	-0.540311	0.589063	1518	0.941731	0.972014
PROTEIN_TOTALSERUM	metabolite_999947790	-0.0124985	-0.540172	0.589181	1188	0.999706	0.972054
BASOPHILSABSOLUTE	metabolite_100000900	-0.000925305	-0.540107	0.589205	1495	0.991676	0.972064
VITAMIND3_25_OH	metabolite_100020372	0.791835	0.540367	0.589208	471	0.998909	0.972064
EPA	metabolite_100000269	0.0125567	0.540004	0.589278	1463	0.999424	0.972084
GLYCOHEMOGLOBINA1C	metabolite_999946695	-0.0127657	-0.539917	0.589334	1518	0.970335	0.972084
HEMATOCRIT	metabolite_100005466	-0.0802782	-0.539947	0.589314	1516	0.999484	0.972084
SUPEROXDISMUTSOD	metabolite_100022009	1.55554	0.540216	0.589301	491	0.99774	0.972084
OMEGA_6_TOTAL	metabolite_100020502	-0.109436	-0.540122	0.589249	894	0.997951	0.972084
ANTIOXIDCAP_TOTAL	metabolite_100009139	-18.9376	-0.540164	0.589338	489	0.999247	0.972084
ALAT_SGPT_	metabolite_100010918	0.368195	0.539957	0.589306	1521	0.993253	0.972084
TOTALNEUTROPHILS	metabolite_100022007	0.246965	0.540033	0.589255	1499	0.888456	0.972084
MCV	metabolite_391	0.12864	0.539954	0.589309	1502	0.997538	0.972084
QUICKI	metabolite_189	0.000752693	0.539927	0.589328	1502	0.882514	0.972084
EPA_AA	metabolite_100020261	-0.00722517	-0.539984	0.589291	1458	0.99048	0.972084
LEAD_BLOOD	metabolite_999946608	0.0289797	0.539864	0.589373	1488	0.993382	0.972089
LPIR_SCORE	metabolite_100021015	0.672783	0.539558	0.589646	845	0.942918	0.972089
BILIRUBIN_INDIRECT	metabolite_100015587	-0.0127862	-0.539814	0.589578	490	0.978211	0.972089
COPPER_RBC	metabolite_999947650	0.00602928	0.540082	0.589395	487	0.913387	0.972089
OMEGA_6_OMEGA_3RATIO	metabolite_100001399	-0.0726647	-0.539498	0.58963	1407	0.999759	0.972089
RDW	metabolite_100000846	0.0258915	0.539671	0.589506	1485	0.994518	0.972089
POTASSIUM	metabolite_100006191	-0.00944991	-0.539466	0.58965	1432	0.95109	0.972089
EPA_AA	metabolite_100001403	-0.00737616	-0.53962	0.589546	1403	0.99048	0.972089
PHOSPHORUSINORGANIC	metabolite_444	0.029749	0.539988	0.589459	488	0.995934	0.972089
CHLORIDE	metabolite_100021100	0.0666419	0.539564	0.589581	1466	0.940201	0.972089
GLOBULIN	metabolite_302	-0.00896979	-0.539588	0.58957	1368	0.955185	0.972089
CALCIUM	metabolite_100006361	0.00923214	0.539451	0.589656	1507	0.913216	0.972089
FOLICACID_SERUM	metabolite_100000961	-0.195781	-0.539827	0.589398	1484	0.957819	0.972089
PLATELETCOUNTTHOUSAND	metabolite_1082	1.55439	0.539539	0.589596	1493	0.938804	0.972089
EPA	metabolite_999947818	-0.0150587	-0.539692	0.589516	1144	0.999424	0.972089
OMEGA_3_TOTAL	metabolite_999946966	-0.0444496	-0.539679	0.589585	735	0.993318	0.972089
QUICKI	metabolite_100001167	-0.000748	-0.539444	0.589661	1506	0.882514	0.972089
LDL_CHOLCALCULATION	metabolite_100000463	-0.935275	-0.539508	0.589618	1488	0.938816	0.972089
PLATELETCOUNTTHOUSAND	metabolite_100010966	-1.54743	-0.539755	0.589447	1511	0.938804	0.972089
OMEGA_6_TOTAL	metabolite_100009038	0.0965061	0.53985	0.58942	1023	0.997951	0.972089
GLUCOSE	metabolite_100001541	0.437017	0.539544	0.589592	1512	0.950033	0.972089
PROTEIN_TOTALSERUM	metabolite_100001287	0.011316	0.539883	0.589359	1491	0.999706	0.972089
GLYCOHEMOGLOBINA1C	metabolite_100010916	0.0131558	0.539598	0.589561	1406	0.970335	0.972089
BUN_CREATRATIO	metabolite_100009271	-0.114436	-0.539835	0.589391	1510	0.940527	0.972089
LACTICDEHYDROGENASE	metabolite_100001501	1.3078	0.539833	0.589564	492	0.973232	0.972089
EPA_AA	metabolite_100020496	0.00735486	0.539645	0.589527	1428	0.99048	0.972089
EPA	metabolite_100000987	-0.0135019	-0.539519	0.589632	1177	0.999424	0.972089
A_GRATIO	metabolite_100001264	0.00708658	0.539551	0.589587	1500	0.933513	0.972089
IL_8	metabolite_100001580	0.487987	0.539528	0.589615	1326	0.928657	0.972089
OXLDL	metabolite_533	-0.478629	-0.539816	0.589445	1013	0.944162	0.972089
TOTALNEUTROPHILSAB	metabolite_1002	-0.0322644	-0.53909	0.589907	1474	0.960233	0.972097
TOTALNEUTROPHILSAB	metabolite_1026	0.0316405	0.539183	0.589841	1507	0.960233	0.972097
WHITECELLCOUNT	metabolite_100021329	-0.0403094	-0.539307	0.589759	1444	0.969378	0.972097
SODIUM	metabolite_100006294	-0.0609163	-0.539173	0.589848	1515	0.964287	0.972097
WHITECELLCOUNT	metabolite_100001104	-0.0412151	-0.53909	0.58991	1428	0.969378	0.972097
ADIPONECTIN_SERUM	metabolite_100015838	-0.158058	-0.539322	0.589746	1494	0.996066	0.972097
TNF_ALPHA	metabolite_999949463	0.0506388	0.539248	0.589806	1342	0.999514	0.972097
ALAT_SGPT_	metabolite_100003686	0.379496	0.539332	0.589739	1493	0.993253	0.972097
PHOSPHORUSINORGANIC	metabolite_100001446	0.0237872	0.539525	0.589778	489	0.995934	0.972097
CREATININEENZ_SER	metabolite_999946294	0.00117947	0.539251	0.58981	1268	0.859437	0.972097
ALAT_SGPT_	metabolite_1021	-0.377585	-0.539358	0.58972	1510	0.993253	0.972097
LDLMEDIUM	metabolite_100001267	4.27933	0.539385	0.589877	485	0.976846	0.972097
LDLMEDIUM	metabolite_999933140	-4.23984	-0.539373	0.589882	490	0.976846	0.972097
HOMOCYSTEINE_SERUM	metabolite_999952501	0.0799315	0.539181	0.589842	1504	0.840525	0.972097
OMEGA_6_TOTAL	metabolite_100002951	0.0982807	0.539258	0.589828	1018	0.997951	0.972097
LDLPARTICLENUMBER	metabolite_100001989	11.1533	0.539074	0.589917	1493	0.963639	0.972097
HDLPARTICLENUMBER	metabolite_100010925	0.206298	0.539174	0.589907	870	0.924951	0.972097
CARBONDIOXIDE_CO2_	metabolite_100002227	0.0677739	0.539204	0.58984	1293	0.982284	0.972097
ALBUMIN	metabolite_98	-0.0072478	-0.539067	0.589922	1498	0.934043	0.972097
OMEGA_6_TOTAL	metabolite_100010896	0.0998053	0.539198	0.589878	953	0.997951	0.972097
MAGNESIUM_SERUM	metabolite_100000924	-0.00587402	-0.539206	0.589865	1014	0.927547	0.972097
FERRITIN	metabolite_100002253	2.98735	0.539231	0.589814	1408	0.941731	0.972097
HEMOGLOBIN	metabolite_100001391	0.0282841	0.539134	0.589874	1516	0.998595	0.972097
TNF_ALPHA	metabolite_273	0.0435234	0.539106	0.589894	1502	0.999514	0.972097
FOLICACID_SERUM	metabolite_100001112	0.193508	0.539032	0.589946	1493	0.957819	0.972101
SELENIUM_SERUM	metabolite_100009333	-1.80601	-0.539298	0.589944	472	0.907437	0.972101
FERRITIN	metabolite_800	-3.21815	-0.538981	0.589981	1496	0.941731	0.972142
ASAT_SGOT_	metabolite_999946685	-0.218382	-0.53834	0.590437	1280	0.992147	0.972171
PROTEIN_TOTALSERUM	metabolite_100002021	0.0119722	0.538795	0.590122	1288	0.999706	0.972171
GLOBULIN	metabolite_100001300	-0.00882954	-0.538286	0.59046	1504	0.955185	0.972171
LYMPHOCYTES	metabolite_821	-0.215033	-0.538217	0.590507	1521	0.895331	0.972171
WHITECELLCOUNT	metabolite_100001426	-0.0402909	-0.53836	0.590413	1439	0.969378	0.972171
OMEGA_3INDEX	metabolite_100015745	-0.0326598	-0.537311	0.591135	1472	0.999863	0.972171
ALAT_SGPT_	metabolite_503	-0.377596	-0.537173	0.591228	1512	0.993253	0.972171
HEMATOCRIT	metabolite_999947671	-0.0807975	-0.538406	0.590377	1508	0.999484	0.972171
MERCURY_BLOOD	metabolite_1021	0.0850443	0.5376	0.590933	1507	0.959011	0.972171
URICACID	metabolite_100001425	0.0279433	0.537231	0.591188	1503	0.891372	0.972171
FERRITIN	metabolite_100021100	3.17611	0.538226	0.590504	1463	0.941731	0.972171
INSULIN	metabolite_100020893	-0.193916	-0.537368	0.591094	1506	0.892547	0.972171
POTASSIUM	metabolite_1137	-0.00907051	-0.538296	0.590453	1495	0.95109	0.972171
PROTEIN_TOTALSERUM	metabolite_100003119	-0.0113705	-0.536993	0.591363	1337	0.999706	0.972171
SODIUM	metabolite_267	0.0589776	0.536997	0.591351	1492	0.964287	0.972171
ASAT_SGOT_	metabolite_100020478	0.200376	0.538448	0.590348	1505	0.992147	0.972171
LPIR_SCORE	metabolite_100000743	-0.571687	-0.538819	0.590133	1005	0.942918	0.972171
METHYLMALONICACID	metabolite_100001556	2.56356	0.537352	0.591106	1482	0.85672	0.972171
URICACID	metabolite_1001	-0.029193	-0.538642	0.590214	1510	0.891372	0.972171
GLUCOSE	metabolite_100015793	-0.44073	-0.536968	0.59137	1502	0.950033	0.972171
LYMPHOCYTES	metabolite_100006370	-0.213758	-0.538765	0.590129	1518	0.895331	0.972171
CARBONDIOXIDE_CO2_	metabolite_100001272	0.061677	0.537587	0.590943	1501	0.982284	0.972171
FERRITIN	metabolite_100020487	3.21892	0.537035	0.591323	1514	0.941731	0.972171
PAI_1ANTIGEN_QNT	metabolite_100010935	1.55635	0.538595	0.590454	431	0.941248	0.972171
URICACID	metabolite_100001778	0.0297904	0.537995	0.590661	1496	0.891372	0.972171
PAI_1ANTIGEN_QNT	metabolite_100009134	1.77686	0.537585	0.591119	484	0.941248	0.972171
EPA_AA	metabolite_234	0.0070341	0.537685	0.590876	1483	0.99048	0.972171
MCV	metabolite_100009184	0.131601	0.538464	0.590337	1507	0.997538	0.972171
QUICKI	metabolite_100000406	0.00075126	0.537602	0.590932	1497	0.882514	0.972171
LYMPHOCYTES	metabolite_100005714	0.236534	0.538529	0.590305	1307	0.895331	0.972171
SELENIUM_SERUM	metabolite_100001657	-1.66185	-0.537884	0.590911	486	0.907437	0.972171
INSULIN	metabolite_999947929	0.197402	0.537011	0.591348	1366	0.892547	0.972171
CARBONDIOXIDE_CO2_	metabolite_100020409	0.0613799	0.538311	0.590442	1514	0.982284	0.972171
LDLSMALL	metabolite_799	-7.56548	-0.537648	0.590901	1507	0.99963	0.972171
EOSINOPHILSABSOLUTE	metabolite_999946511	0.00342723	0.538732	0.590156	1444	0.940889	0.972171
OMEGA_3_TOTAL	metabolite_999947493	-0.0407546	-0.537847	0.590832	820	0.993318	0.972171
GLUCOSE	metabolite_100002458	0.455563	0.53694	0.591393	1436	0.950033	0.972171
HDLLARGE	metabolite_100002067	74.2224	0.538505	0.590481	490	0.999056	0.972171
MANGANESE_SERUM	metabolite_100015592	0.0111684	0.539193	0.590035	442	0.999705	0.972171
EOSINOPHILSABSOLUTE	metabolite_100015966	-0.00326308	-0.537954	0.590691	1472	0.940889	0.972171
MANGANESE_SERUM	metabolite_397	0.0113836	0.539029	0.590121	488	0.999705	0.972171
CHLORIDE	metabolite_100010936	0.065208	0.536962	0.591374	1509	0.940201	0.972171
TOTALNEUTROPHILS	metabolite_999946998	-0.277684	-0.538573	0.590279	1245	0.888456	0.972171
CHOLESTEROL_TOTAL	metabolite_999952524	1.03361	0.536952	0.591381	1505	0.871153	0.972171
METHYLMALONICACID	metabolite_100003926	2.52222	0.538111	0.590589	1375	0.85672	0.972171
HOMA_IR	metabolite_100001313	0.066566	0.537548	0.590969	1513	0.928424	0.972171
OXLDL	metabolite_240	0.494852	0.537132	0.591295	1026	0.944162	0.972171
URICACID	metabolite_100001178	-0.0298931	-0.53802	0.590644	1507	0.891372	0.972171
SELENIUM_SERUM	metabolite_338	1.54662	0.538004	0.590832	480	0.907437	0.972171
MCH	metabolite_999947437	-0.0516273	-0.537558	0.590967	1428	0.997763	0.972171
TOTALNEUTROPHILS	metabolite_100015965	-0.255855	-0.538289	0.59047	1306	0.888456	0.972171
PROTEIN_TOTALSERUM	metabolite_100015966	-0.0111596	-0.537347	0.59111	1475	0.999706	0.972171
UREANITROGEN	metabolite_100015971	-0.0919485	-0.537884	0.590737	1518	0.978443	0.972171
CRPHIGHSENSITIVITY	metabolite_100015846	0.104401	0.537255	0.591176	1428	0.915101	0.972171
EOSINOPHILSABSOLUTE	metabolite_1254	-0.00316744	-0.537922	0.590712	1499	0.940889	0.972171
GLYCOHEMOGLOBINA1C	metabolite_100004328	0.0131523	0.537978	0.590673	1506	0.970335	0.972171
VITAMIND_25_OHTOT	metabolite_100000036	0.410738	0.537616	0.590923	1493	0.950008	0.972171
BILIRUBIN_DIRECT	metabolite_100002871	-0.00339918	-0.539073	0.590091	486	0.982671	0.972171
CRPHIGHSENSITIVITY	metabolite_100001956	0.155356	0.538192	0.590525	1506	0.915101	0.972171
ARSENIC_BLOOD	metabolite_999946645	0.126822	0.538235	0.590678	469	0.957136	0.972171
VITAMIND_25_OHTOT	metabolite_100009147	0.451671	0.538817	0.590119	1146	0.950008	0.972171
VITAMIND_25_OHTOT	metabolite_100009125	0.408264	0.538876	0.590056	1454	0.950008	0.972171
ALKALINEPHOSPHATASE	metabolite_1537	-0.562909	-0.536984	0.591359	1500	0.913918	0.972171
MPV	metabolite_100010922	-0.0547643	-0.538837	0.590255	483	0.940055	0.972171
DPA	metabolite_100006082	-0.00732759	-0.538994	0.590011	1012	0.996459	0.972171
ADIPONECTIN_SERUM	metabolite_100001398	0.164106	0.538212	0.590529	1229	0.996066	0.972171
HEMATOCRIT	metabolite_100001593	-0.0827222	-0.537895	0.590731	1487	0.999484	0.972171
CRPHIGHSENSITIVITY	metabolite_999946417	-0.152088	-0.537063	0.591304	1503	0.915101	0.972171
BUN_CREATRATIO	metabolite_999946705	0.128391	0.53696	0.591397	1187	0.940527	0.972171
FOLICACID_SERUM	metabolite_999949883	0.201587	0.537745	0.590841	1382	0.957819	0.972171
PHOSPHORUSINORGANIC	metabolite_100001757	0.021878	0.537741	0.591012	483	0.995934	0.972171
ZINC	metabolite_1113	5.99568	0.537053	0.591318	1394	0.922662	0.972171
QUICKI	metabolite_100009275	-0.000852029	-0.537547	0.590996	1141	0.882514	0.972171
MCHC	metabolite_100010895	-0.0256631	-0.538219	0.590535	1112	0.997408	0.972171
LINOLEIC_ACID	metabolite_100000787	0.0891145	0.538083	0.590639	1017	0.975097	0.972171
IL_8	metabolite_100001417	-0.382838	-0.538442	0.590354	1478	0.928657	0.972171
QUICKI	metabolite_100009069	0.000760662	0.537399	0.591072	1514	0.882514	0.972171
VITAMIND_25_OHTOT	metabolite_999946646	-0.426105	-0.537757	0.59083	1419	0.950008	0.972171
OMEGA_6_TOTAL	metabolite_100000882	0.0946942	0.538584	0.590293	1018	0.997951	0.972171
ZINC	metabolite_999946601	-5.92578	-0.53777	0.590823	1388	0.922662	0.972171
VITAMIND3_25_OH	metabolite_999947977	0.848991	0.537568	0.591165	427	0.998909	0.972171
BASOPHILSABSOLUTE	metabolite_100000276	-0.00101547	-0.538761	0.590146	1286	0.991676	0.972171
CALCIUM	metabolite_100000007	0.00949746	0.536978	0.591364	1486	0.913216	0.972171
CRPHIGHSENSITIVITY	metabolite_891	0.155789	0.536939	0.59139	1505	0.915101	0.972171
GLUTATHIONE_TOTAL	metabolite_452	-2.24655	-0.538078	0.590699	695	0.996147	0.972171
TriglycerideHDLRatio	metabolite_100001740	0.0478174	0.538272	0.590471	1471	0.810125	0.972171
MCHC	metabolite_100006098	-0.0237481	-0.53722	0.591198	1465	0.997408	0.972171
HEMATOCRIT	metabolite_100004523	-0.0815176	-0.537737	0.590839	1497	0.999484	0.972171
CALCIUM	metabolite_100009184	0.00957081	0.538322	0.590435	1510	0.913216	0.972171
ARACHIDONICACID	metabolite_100001740	0.0551991	0.537463	0.591032	1433	0.940411	0.972171
BILIRUBIN_DIRECT	metabolite_100009378	0.00393059	0.538539	0.590459	487	0.982671	0.972171
CARBONDIOXIDE_CO2_	metabolite_100002024	-0.0654055	-0.538343	0.590429	1369	0.982284	0.972171
IL_6	metabolite_100008993	-0.481203	-0.538427	0.590364	1488	0.848758	0.972171
FOLICACID_SERUM	metabolite_999946488	0.19245	0.537888	0.590738	1453	0.957819	0.972171
LDLMEDIUM	metabolite_100002107	-4.6306	-0.539106	0.590067	488	0.976846	0.972171
MONOCYTESABSOLUTE	metabolite_100001162	-0.00365178	-0.538099	0.59059	1499	0.956992	0.972171
DPA	metabolite_100009135	-0.00740089	-0.537969	0.590717	1027	0.996459	0.972171
BUN_CREATRATIO	metabolite_100001452	-0.113749	-0.537357	0.591111	1341	0.940527	0.972171
VITAMIND_25_OHTOT	metabolite_821	-0.398162	-0.536953	0.59138	1523	0.950008	0.972171
LDL_SIZE	metabolite_999946700	-0.0144389	-0.537507	0.590998	1502	0.944274	0.972171
LDL_CHOLCALCULATION	metabolite_100006651	1.04021	0.538287	0.590477	1237	0.938816	0.972171
LDLPARTICLENUMBER	metabolite_100000776	-11.3183	-0.537422	0.591057	1488	0.963639	0.972171
GGT	metabolite_100021784	-0.687768	-0.538851	0.590073	1457	0.929725	0.972171
SUPEROXDISMUTSOD	metabolite_100006191	1.49631	0.53788	0.590921	473	0.99774	0.972171
CARBONDIOXIDE_CO2_	metabolite_100001740	-0.0615913	-0.537167	0.591234	1472	0.982284	0.972171
TOTALNEUTROPHILSAB	metabolite_100008999	-0.0322635	-0.538421	0.590366	1510	0.960233	0.972171
LDL_CHOLCALCULATION	metabolite_999947905	-0.903857	-0.537505	0.590999	1507	0.938816	0.972171
MPV	metabolite_100009002	0.0502164	0.537741	0.591008	490	0.940055	0.972171
TRIGLYCERIDES	metabolite_100015831	1.55502	0.538608	0.590237	1506	0.837394	0.972171
ALKALINEPHOSPHATASE	metabolite_999947642	0.55316	0.538326	0.590434	1490	0.913918	0.972171
OMEGA_3INDEX	metabolite_100001314	-0.0329073	-0.537896	0.590732	1464	0.999863	0.972171
CARBONDIOXIDE_CO2_	metabolite_999946616	0.0617238	0.537203	0.591209	1483	0.982284	0.972171
DHA	metabolite_999947011	0.0243103	0.53709	0.591303	1237	0.99798	0.972171
HEMATOCRIT	metabolite_100000997	0.0812751	0.537587	0.590942	1506	0.999484	0.972171
CRPHIGHSENSITIVITY	metabolite_100001446	-0.155806	-0.537479	0.591017	1510	0.915101	0.972171
REDCELLCOUNT	metabolite_100001989	-0.0096421	-0.53693	0.591397	1491	0.999304	0.972171
LYMPHOCYTES	metabolite_100000096	0.22435	0.537416	0.591064	1446	0.895331	0.972171
CHOLESTEROL_TOTAL	metabolite_799	1.03785	0.537384	0.591083	1507	0.871153	0.972171
ANTIOXIDCAP_TOTAL	metabolite_100001294	-21.1396	-0.53741	0.591238	486	0.999247	0.972171
POTASSIUM	metabolite_100001296	-0.00905709	-0.538002	0.590656	1511	0.95109	0.972171
UREANITROGEN	metabolite_100000841	0.0925313	0.537653	0.590897	1507	0.978443	0.972171
TriglycerideHDLRatio	metabolite_999946620	0.0486675	0.537807	0.590793	1473	0.810125	0.972171
SODIUM	metabolite_999948009	0.0586486	0.537827	0.590777	1502	0.964287	0.972171
BILIRUBIN_TOTAL	metabolite_100005714	-0.00865114	-0.538342	0.590434	1309	0.985141	0.972171
ZINC_RBC	metabolite_999952877	0.0880211	0.537413	0.591239	481	0.956444	0.972171
CHLORIDE	metabolite_100009002	0.0666344	0.538327	0.590431	1520	0.940201	0.972171
CHLORIDE	metabolite_100009026	-0.0672775	-0.538621	0.590229	1501	0.940201	0.972171
OMEGA_3_TOTAL	metabolite_999946690	-0.0403185	-0.538089	0.590637	1005	0.993318	0.972171
BILIRUBIN_INDIRECT	metabolite_100005350	0.0115054	0.538124	0.590745	488	0.978211	0.972171
CRPHIGHSENSITIVITY	metabolite_100000924	0.152383	0.53813	0.590568	1498	0.915101	0.972171
QUICKI	metabolite_100006082	-0.00075674	-0.537395	0.591075	1502	0.882514	0.972171
TNF_ALPHA	metabolite_100001359	0.0184472	0.536841	0.591459	1488	0.999514	0.972178
URICACID	metabolite_100004552	0.0293191	0.536802	0.591489	1434	0.891372	0.972178
LEAD_BLOOD	metabolite_999952865	0.0282659	0.536875	0.591436	1475	0.993382	0.972178
METHYLMALONICACID	metabolite_100020241	-2.57791	-0.536809	0.591482	1463	0.85672	0.972178
SODIUM	metabolite_100008998	0.0583174	0.536789	0.591493	1524	0.964287	0.972178
PAI_1ANTIGEN_QNT	metabolite_100000276	2.16064	0.53729	0.591448	329	0.941248	0.972178
GLYCOHEMOGLOBINA1C	metabolite_100010927	-0.0133167	-0.536797	0.591497	1351	0.970335	0.972178
HEMOGLOBIN	metabolite_100003901	-0.0286353	-0.536887	0.591426	1507	0.998595	0.972178
MCH	metabolite_999946455	-0.0560106	-0.536884	0.591445	1244	0.997763	0.972178
LEAD_BLOOD	metabolite_566	-0.0315181	-0.534351	0.59318	1474	0.993382	0.972186
ADIPONECTIN_SERUM	metabolite_240	0.156995	0.534722	0.592921	1511	0.996066	0.972186
VITAMIND_25_OHTOT	metabolite_100019975	0.409347	0.536167	0.591924	1497	0.950008	0.972186
VITAMIND_25_OHTOT	metabolite_100021000	-0.398157	-0.533755	0.593591	1494	0.950008	0.972186
ZINC_RBC	metabolite_100004299	0.0916526	0.534792	0.593047	484	0.957771	0.972186
OMEGA_3INDEX	metabolite_800	-0.0328513	-0.536548	0.591662	1462	0.999863	0.972186
OMEGA_6_TOTAL	metabolite_100001654	-0.0991847	-0.533745	0.593637	1013	0.997951	0.972186
EOSINOPHILS	metabolite_100001511	0.0565583	0.535517	0.592372	1508	0.90018	0.972186
INSULIN	metabolite_100001977	0.192468	0.535671	0.592268	1466	0.892547	0.972186
HEMOGLOBIN	metabolite_100001562	0.0282428	0.535101	0.592661	1483	0.998595	0.972186
BILIRUBIN_INDIRECT	metabolite_100001337	-0.0116971	-0.536374	0.591949	493	0.978211	0.972186
GGT	metabolite_100001992	0.664571	0.534497	0.593081	1444	0.929928	0.972186
OMEGA_6_OMEGA_3RATIO	metabolite_100004208	0.0708789	0.534023	0.593408	1457	0.999759	0.972186
EOSINOPHILSABSOLUTE	metabolite_1342	0.00320988	0.534799	0.592871	1474	0.940889	0.972186
OMEGA_6_OMEGA_3RATIO	metabolite_100004295	-0.0703376	-0.536226	0.591888	1408	0.999759	0.972186
EOSINOPHILSABSOLUTE	metabolite_100000442	-0.00329861	-0.534584	0.59302	1455	0.940889	0.972186
MANGANESE_SERUM	metabolite_100021105	0.0109641	0.535798	0.592354	480	0.999705	0.972186
LEAD_BLOOD	metabolite_999947929	0.0294785	0.534521	0.59307	1355	0.993382	0.972186
VITAMIND3_25_OH	metabolite_279	-0.753794	-0.536527	0.591848	486	0.998909	0.972186
ANTIOXIDCAP_TOTAL	metabolite_100009126	18.6583	0.534166	0.59348	484	0.999247	0.972186
SUPEROXDISMUTSOD	metabolite_999946977	1.39905	0.536101	0.592142	486	0.99774	0.972186
GLUTATHIONE_TOTAL	metabolite_999946595	2.20078	0.53477	0.592987	684	0.996147	0.972186
REDCELLCOUNT	metabolite_356	-0.00958794	-0.53545	0.592418	1512	0.999304	0.972186
ZINC	metabolite_100000882	5.95492	0.53531	0.592522	1402	0.922662	0.972186
IL_6	metabolite_100015833	-0.527611	-0.53459	0.59302	1384	0.848798	0.972186
MPV	metabolite_338	0.0499426	0.534683	0.593125	480	0.940055	0.972186
CALCIUM	metabolite_100009141	0.00953404	0.535042	0.5927	1522	0.913216	0.972186
HEMATOCRIT	metabolite_182	0.0797987	0.533901	0.593494	1431	0.999484	0.972186
IL_6	metabolite_100015792	-0.49573	-0.535036	0.592706	1494	0.848798	0.972186
EPA_AA	metabolite_100022041	-0.00711785	-0.53451	0.59307	1476	0.99048	0.972186
RDW	metabolite_100001162	0.0250301	0.53407	0.593373	1499	0.994518	0.972186
ZINC	metabolite_100000773	5.87269	0.535788	0.592192	1387	0.922662	0.972186
BILIRUBIN_TOTAL	metabolite_1084	-0.00768474	-0.534121	0.593337	1511	0.985141	0.972186
EPA	metabolite_999947011	0.0141017	0.535872	0.592144	1237	0.999424	0.972186
RDW	metabolite_100001277	-0.0250923	-0.533918	0.593478	1507	0.994518	0.972186
HEMATOCRIT	metabolite_209	-0.0795541	-0.535369	0.592475	1502	0.999484	0.972186
POTASSIUM	metabolite_355	-0.00906589	-0.533982	0.593433	1518	0.95109	0.972186
BASOPHILSABSOLUTE	metabolite_999946673	-0.000950501	-0.534856	0.592848	1216	0.991676	0.972186
UREANITROGEN	metabolite_891	0.0919007	0.535835	0.592152	1505	0.978443	0.972186
GLYCOHEMOGLOBINA1C	metabolite_100000014	-0.0125024	-0.535766	0.592201	1494	0.970335	0.972186
OMEGA_6_OMEGA_3RATIO	metabolite_100000442	0.0726128	0.5352	0.592597	1420	0.999759	0.972186
LYMPHOCYTES	metabolite_100001287	-0.219219	-0.535013	0.592722	1488	0.895331	0.972186
OMEGA_6_TOTAL	metabolite_100001755	0.0949181	0.536771	0.591546	1004	0.997951	0.972186
ANTIOXIDCAP_TOTAL	metabolite_100006298	20.3391	0.536296	0.592007	486	0.999247	0.972186
OMEGA_6_OMEGA_3RATIO	metabolite_100001662	0.0719524	0.534739	0.592912	1461	0.999759	0.972186
GLYCOHEMOGLOBINA1C	metabolite_100000781	0.0130417	0.533796	0.593562	1510	0.970335	0.972186
REDCELLCOUNT	metabolite_1087	0.00973642	0.534373	0.593163	1510	0.999304	0.972186
GLOBULIN	metabolite_100015727	-0.00900405	-0.534302	0.593221	1368	0.956568	0.972186
DHA	metabolite_100020371	0.0226545	0.536585	0.591639	1427	0.99798	0.972186
EOSINOPHILS	metabolite_100002026	0.0580077	0.535488	0.592394	1487	0.90018	0.972186
TRIGLYCERIDES	metabolite_100001614	1.58508	0.533952	0.593455	1498	0.8395	0.972186
OMEGA_3_TOTAL	metabolite_100008930	0.0350955	0.533815	0.593589	1011	0.993318	0.972186
DPA	metabolite_100006116	0.00751369	0.536779	0.591546	959	0.996459	0.972186
PAI_1ANTIGEN_QNT	metabolite_100004227	1.73271	0.536239	0.592044	490	0.941248	0.972186
LDL_SIZE	metabolite_100001425	-0.0136828	-0.533821	0.593545	1501	0.944274	0.972186
HDLCHOLDIRECT	metabolite_999947929	-0.476159	-0.534291	0.593228	1365	0.962467	0.972186
LDLPARTICLENUMBER	metabolite_100000008	-12.4614	-0.536491	0.591711	1311	0.963639	0.972186
LDL_SIZE	metabolite_100008919	-0.0140239	-0.535213	0.592583	1494	0.944274	0.972186
CALCIUM	metabolite_100010930	-0.00962755	-0.534196	0.593287	1494	0.913216	0.972186
OMEGA_3_TOTAL	metabolite_100010940	-0.0383449	-0.536561	0.59169	1017	0.993318	0.972186
REDCELLCOUNT	metabolite_100009264	0.0103599	0.535086	0.592673	1455	0.999304	0.972186
TRIGLYCERIDES	metabolite_100009004	1.57136	0.534853	0.592831	1503	0.8395	0.972186
MCH	metabolite_100001856	-0.0505353	-0.536419	0.59175	1500	0.997763	0.972186
MCH	metabolite_917	0.0502727	0.535387	0.592462	1498	0.997763	0.972186
EPA	metabolite_100015727	0.0130581	0.535946	0.592086	1330	0.999424	0.972186
LYMPHOCYTES	metabolite_999946674	-0.226297	-0.535976	0.592058	1452	0.895331	0.972186
RDW	metabolite_999946487	0.0288489	0.535157	0.592644	1176	0.994518	0.972186
MONOCYTES	metabolite_355	-0.0549352	-0.535573	0.592333	1515	0.888974	0.972186
RDW	metabolite_999946705	0.0294882	0.535412	0.592467	1184	0.994518	0.972186
OMEGA_6_TOTAL	metabolite_100009227	0.100639	0.533843	0.593568	1022	0.997951	0.972186
EPA	metabolite_100010896	-0.0131735	-0.534689	0.592954	1351	0.999424	0.972186
VITAMIND_25_OHTOT	metabolite_100001413	-0.411738	-0.534811	0.592866	1415	0.950008	0.972186
LDLMEDIUM	metabolite_999946673	5.00749	0.534177	0.593526	402	0.976846	0.972186
MCH	metabolite_100001635	-0.0510912	-0.535601	0.592321	1395	0.997763	0.972186
LINOLEIC_ACID	metabolite_100000467	0.0823245	0.535415	0.592484	1003	0.975097	0.972186
MCV	metabolite_100009350	-0.15676	-0.534359	0.593189	1257	0.997538	0.972186
MPV	metabolite_100015789	-0.0531545	-0.535954	0.592242	489	0.940055	0.972186
VITAMIND_25_OHTOT	metabolite_100002021	-0.42565	-0.535596	0.592331	1287	0.950008	0.972186
EPA	metabolite_100006292	-0.0125383	-0.536046	0.592008	1473	0.999424	0.972186
POTASSIUM	metabolite_999946516	-0.00913049	-0.534263	0.593242	1458	0.95109	0.972186
CRPHIGHSENSITIVITY	metabolite_100000447	0.169432	0.533836	0.593551	1251	0.915101	0.972186
MPV	metabolite_100020545	0.0662302	0.536839	0.591739	346	0.940055	0.972186
PHOSPHORUSINORGANIC	metabolite_1235	0.032776	0.535162	0.592789	488	0.995934	0.972186
MERCURY_BLOOD	metabolite_100001393	-0.0859869	-0.536295	0.591835	1487	0.959011	0.972186
GGT	metabolite_100001320	0.661108	0.535166	0.592618	1446	0.929928	0.972186
LDLMEDIUM	metabolite_999946355	4.27263	0.534351	0.593351	486	0.976846	0.972186
BUN_CREATRATIO	metabolite_100008991	-0.11438	-0.534839	0.592841	1503	0.940527	0.972186
GLYCOHEMOGLOBINA1C	metabolite_100002126	0.0128111	0.53511	0.592654	1507	0.970335	0.972186
CARBONDIOXIDE_CO2_	metabolite_100005403	0.0605093	0.534637	0.592982	1485	0.982284	0.972186
MCV	metabolite_100008917	-0.132483	-0.535483	0.592396	1506	0.997538	0.972186
TOTALNEUTROPHILSAB	metabolite_999946657	0.0323616	0.533942	0.593462	1492	0.960233	0.972186
CRPHIGHSENSITIVITY	metabolite_100002027	-0.152637	-0.533732	0.593607	1488	0.915101	0.972186
BUN_CREATRATIO	metabolite_100006296	0.113742	0.534927	0.59278	1507	0.940527	0.972186
POTASSIUM	metabolite_815	-0.00917686	-0.533852	0.593524	1502	0.95109	0.972186
LYMPHOCYTES	metabolite_100006435	-0.227615	-0.535294	0.592535	1369	0.895331	0.972186
LPIR_SCORE	metabolite_1242	-0.605316	-0.533972	0.59348	1011	0.942918	0.972186
CARBONDIOXIDE_CO2_	metabolite_100015744	-0.0616914	-0.536052	0.592004	1485	0.982284	0.972186
LDL_SIZE	metabolite_100000882	-0.0141768	-0.534592	0.593012	1504	0.944274	0.972186
LEAD_BLOOD	metabolite_100009008	0.0281512	0.535774	0.592196	1486	0.993382	0.972186
CREATININEENZ_SER	metabolite_100015831	0.000977598	0.534468	0.593097	1507	0.86293	0.972186
BILIRUBIN_DIRECT	metabolite_100020631	-0.00320414	-0.536073	0.592183	449	0.982671	0.972186
VITAMIND_25_OHTOT	metabolite_100010917	0.413079	0.535483	0.592396	1495	0.950008	0.972186
CALCIUM	metabolite_100001731	0.0108957	0.534002	0.593446	1141	0.913216	0.972186
ARSENIC_BLOOD	metabolite_100000442	0.123159	0.536258	0.592034	486	0.957731	0.972186
HDLLARGE	metabolite_244	85.0152	0.536046	0.592179	487	0.999056	0.972186
ASAT_SGOT_	metabolite_100020234	-0.213426	-0.535091	0.592685	1222	0.992147	0.972186
HEMOGLOBIN	metabolite_999946905	0.0285284	0.533726	0.593611	1507	0.998595	0.972186
HOMA_IR	metabolite_100001456	0.0620952	0.534075	0.593369	1505	0.928424	0.972186
PROTEIN_TOTALSERUM	metabolite_100009275	0.0127547	0.533837	0.59356	1141	0.999706	0.972186
DHA	metabolite_1140	0.0218066	0.534015	0.593414	1454	0.99798	0.972186
TriglycerideHDLRatio	metabolite_100001412	0.0481791	0.536351	0.591796	1505	0.810125	0.972186
LACTICDEHYDROGENASE	metabolite_460	1.31336	0.536289	0.592011	488	0.97561	0.972186
ZINC	metabolite_310	-6.55969	-0.536132	0.591981	1069	0.922662	0.972186
IL_8	metabolite_1128	0.425385	0.535069	0.592682	1506	0.929302	0.972186
OMEGA_3_TOTAL	metabolite_100001446	-0.0376862	-0.534603	0.593043	1020	0.993318	0.972186
MCHC	metabolite_100001734	0.0236509	0.535824	0.592161	1497	0.997408	0.972186
DHA	metabolite_1024	-0.0215083	-0.535241	0.592565	1474	0.99798	0.972186
MCV	metabolite_999946488	-0.134584	-0.534145	0.593324	1457	0.997538	0.972186
ASAT_SGOT_	metabolite_100001054	0.19369	0.53634	0.591804	1488	0.992147	0.972186
MONOCYTES	metabolite_100006294	-0.055662	-0.535115	0.59265	1512	0.888974	0.972186
UREANITROGEN	metabolite_100009271	-0.0916621	-0.536124	0.591952	1510	0.978443	0.972186
MERCURY_BLOOD	metabolite_1024	-0.0840585	-0.533954	0.593453	1508	0.959824	0.972186
MCH	metabolite_100021918	0.0496383	0.53615	0.591936	1488	0.997763	0.972186
LDLSMALL	metabolite_407	-7.62014	-0.53617	0.591921	1509	0.99963	0.972186
ASAT_SGOT_	metabolite_100000924	0.194565	0.534683	0.592949	1498	0.992147	0.972186
EOSINOPHILS	metabolite_100021666	-0.0564318	-0.534553	0.593041	1466	0.90018	0.972186
EOSINOPHILS	metabolite_330	0.0564878	0.534082	0.593365	1490	0.90018	0.972186
TriglycerideHDLRatio	metabolite_100020378	-0.0519354	-0.533787	0.59359	1191	0.810125	0.972186
ALBUMIN	metabolite_999946685	-0.00782642	-0.534827	0.592863	1280	0.937169	0.972186
LDLSMALL	metabolite_278	-7.81426	-0.536392	0.591772	1427	0.99963	0.972186
PROTEIN_TOTALSERUM	metabolite_999946409	0.0110473	0.534864	0.592824	1490	0.999706	0.972186
EPA_AA	metabolite_100002488	0.00471892	0.535558	0.592348	1443	0.99048	0.972186
HDLCHOLDIRECT	metabolite_1141	0.462079	0.536279	0.591849	1453	0.962467	0.972186
ALAT_SGPT_	metabolite_100001553	0.371924	0.536251	0.591864	1514	0.993253	0.972186
LDL_CHOLCALCULATION	metabolite_100006115	0.919667	0.535368	0.592475	1512	0.939621	0.972186
PROTEIN_TOTALSERUM	metabolite_55	-0.0109962	-0.53602	0.592025	1501	0.999706	0.972186
GLOBULIN	metabolite_100001266	-0.00879993	-0.53419	0.59329	1506	0.956568	0.972186
QUICKI	metabolite_100020515	0.000780154	0.534497	0.593082	1419	0.882599	0.972186
BUN_CREATRATIO	metabolite_100000776	0.114089	0.536267	0.591855	1489	0.940527	0.972186
WHITECELLCOUNT	metabolite_100001624	0.0466194	0.536281	0.591871	1137	0.969378	0.972186
MPV	metabolite_100001510	-0.0562853	-0.535137	0.592809	484	0.940055	0.972186
MPV	metabolite_999948076	0.0494025	0.534825	0.593089	389	0.940055	0.972186
BASOPHILS	metabolite_100008903	-0.0132286	-0.535903	0.592105	1508	0.899295	0.972186
GLUTATHIONE_TOTAL	metabolite_100001614	-2.13682	-0.535303	0.592615	699	0.996147	0.972186
IL_8	metabolite_100001315	-0.373388	-0.536119	0.591957	1494	0.929302	0.972186
EOSINOPHILSABSOLUTE	metabolite_999949463	-0.00329307	-0.53447	0.593106	1348	0.940889	0.972186
OXLDL	metabolite_1087	0.512036	0.535925	0.592128	1023	0.944162	0.972186
MCHC	metabolite_100001294	-0.0232861	-0.536546	0.591661	1504	0.997408	0.972186
CARBONDIOXIDE_CO2_	metabolite_100009037	0.0628133	0.534669	0.592959	1500	0.982284	0.972186
ASAT_SGOT_	metabolite_100002107	-0.205008	-0.536377	0.591778	1509	0.992147	0.972186
COPPER_RBC	metabolite_1094	0.00567527	0.53595	0.592246	485	0.913387	0.972186
ASAT_SGOT_	metabolite_100001566	0.188961	0.536105	0.591965	1517	0.992147	0.972186
HEMATOCRIT	metabolite_100020833	0.0786053	0.533824	0.593543	1508	0.999484	0.972186
CHOLESTEROL_TOTAL	metabolite_980	-1.03643	-0.536696	0.591557	1515	0.871153	0.972186
MANGANESE_SERUM	metabolite_821	-0.00987008	-0.535755	0.592379	489	0.999705	0.972186
TNF_ALPHA	metabolite_1021	-0.043548	-0.534186	0.593293	1499	0.999514	0.972186
GGT	metabolite_999953267	0.746363	0.536062	0.592019	1168	0.929928	0.972186
EOSINOPHILS	metabolite_1137	-0.0565217	-0.535874	0.592126	1492	0.90018	0.972186
UREANITROGEN	metabolite_100001856	0.0926566	0.536145	0.591939	1503	0.978443	0.972186
BILIRUBIN_DIRECT	metabolite_999946511	-0.00359411	-0.535048	0.59287	484	0.982671	0.972186
TOTALNEUTROPHILS	metabolite_100010896	-0.253778	-0.534336	0.593196	1385	0.891174	0.972186
MONOCYTESABSOLUTE	metabolite_100006296	-0.00354682	-0.534665	0.592961	1504	0.959231	0.972186
COPPER_RBC	metabolite_100020541	0.0060297	0.534278	0.593404	481	0.913387	0.972186
CHLORIDE	metabolite_999946997	-0.0683893	-0.53563	0.592299	1435	0.940201	0.972186
MAGNESIUM_SERUM	metabolite_100001417	-0.00531769	-0.535	0.59277	1001	0.927547	0.972186
METHYLMALONICACID	metabolite_100002458	2.72913	0.534243	0.593257	1431	0.858009	0.972186
HDLLARGE	metabolite_100005985	-73.1226	-0.534897	0.592973	487	0.999056	0.972186
LDLSMALL	metabolite_93	7.47529	0.53548	0.592398	1496	0.99963	0.972186
EOSINOPHILS	metabolite_415	0.054819	0.533717	0.593617	1501	0.90018	0.972186
TriglycerideHDLRatio	metabolite_999946627	0.0524874	0.53437	0.593192	1134	0.810125	0.972186
UREANITROGEN	metabolite_100002537	-0.100357	-0.534161	0.593326	1255	0.978443	0.972186
LPIR_SCORE	metabolite_100002769	-0.568911	-0.536671	0.591615	1008	0.942918	0.972186
LEAD_BLOOD	metabolite_100015846	0.0289717	0.533777	0.59358	1421	0.993382	0.972186
COPPER_RBC	metabolite_100021728	-0.00546118	-0.536081	0.592156	486	0.913387	0.972186
LEAD_BLOOD	metabolite_100015962	-0.0291083	-0.53609	0.591979	1456	0.993382	0.972186
LYMPHOCYTES	metabolite_893	-0.219958	-0.536433	0.59174	1496	0.895331	0.972186
UREANITROGEN	metabolite_100002761	-0.0920964	-0.53375	0.593594	1495	0.978443	0.972186
BASOPHILSABSOLUTE	metabolite_100001229	0.000891253	0.536416	0.591752	1495	0.991676	0.972186
LDL_SIZE	metabolite_313	-0.0138598	-0.534568	0.593029	1497	0.944274	0.972186
GLUCOSE	metabolite_100008951	-0.43286	-0.535826	0.592177	1228	0.950033	0.972186
LYMPHOCYTES	metabolite_100009407	0.251116	0.533931	0.593493	1159	0.895331	0.972186
HDLPARTICLENUMBER	metabolite_209	-0.225816	-0.535015	0.592758	1020	0.925487	0.972186
IL_6	metabolite_338	-0.48763	-0.536046	0.592008	1490	0.848798	0.972186
HDLLARGE	metabolite_100001734	73.2244	0.534047	0.593561	485	0.999056	0.972186
PLATELETCOUNTTHOUSAND	metabolite_100015586	1.60008	0.534052	0.593385	1508	0.938804	0.972186
BILIRUBIN_INDIRECT	metabolite_100001664	0.0127017	0.536535	0.591856	461	0.978211	0.972186
MAGNESIUM_SERUM	metabolite_279	-0.00523041	-0.535901	0.592146	1015	0.927547	0.972186
VITAMIND_25_OHTOT	metabolite_1538	-0.40398	-0.53518	0.592605	1499	0.950008	0.972186
OXLDL	metabolite_100000743	-0.470465	-0.53467	0.592998	1002	0.944162	0.972186
PROTEIN_TOTALSERUM	metabolite_1134	-0.0112354	-0.533743	0.593599	1510	0.999706	0.972186
TriglycerideHDLRatio	metabolite_100001579	0.0480183	0.534083	0.593364	1501	0.810125	0.972186
HDLLARGE	metabolite_100009138	-72.4517	-0.536296	0.592008	484	0.999056	0.972186
GLUTATHIONE_TOTAL	metabolite_207	-2.45801	-0.535481	0.592508	638	0.996147	0.972186
GLUTATHIONE_TOTAL	metabolite_1539	2.23647	0.536719	0.59164	687	0.996147	0.972186
DPA	metabolite_100000808	-0.0137534	-0.536169	0.591967	963	0.996459	0.972186
BILIRUBIN_DIRECT	metabolite_100009026	-0.00335956	-0.534934	0.592947	487	0.982671	0.972186
EPA_AA	metabolite_999947905	0.00698084	0.533703	0.593628	1473	0.99048	0.972186
BASOPHILSABSOLUTE	metabolite_999946487	-0.0010721	-0.535469	0.592429	1176	0.991676	0.972186
BUN_CREATRATIO	metabolite_564	0.115723	0.533785	0.59357	1507	0.940527	0.972186
MAGNESIUM_SERUM	metabolite_340	0.00469519	0.534023	0.593443	1028	0.927547	0.972186
MCHC	metabolite_100001870	0.0236037	0.533668	0.593651	1496	0.997408	0.972192
ADIPONECTIN_SERUM	metabolite_100008904	-0.15539	-0.533603	0.593696	1492	0.996066	0.972242
MAGNESIUM_SERUM	metabolite_999946986	0.00564456	0.533688	0.593703	827	0.927547	0.972242
OMEGA_3INDEX	metabolite_100006051	0.0333143	0.53349	0.593776	1465	0.999863	0.972243
ALKALINEPHOSPHATASE	metabolite_461	-0.528049	-0.533514	0.593758	1492	0.915451	0.972243
BUN_CREATRATIO	metabolite_1082	-0.112346	-0.533553	0.593731	1497	0.940527	0.972243
A_GRATIO	metabolite_100020377	0.00719627	0.533482	0.593781	1479	0.937464	0.972243
UREANITROGEN	metabolite_100006370	0.0891671	0.533467	0.593789	1521	0.978443	0.972243
LEAD_BLOOD	metabolite_999947788	0.028959	0.533505	0.593767	1435	0.993382	0.972243
SELENIUM_SERUM	metabolite_100001104	-1.68642	-0.533755	0.59376	492	0.907539	0.972243
COPPER_RBC	metabolite_100015833	0.006686	0.533766	0.593768	464	0.913387	0.972243
BILIRUBIN_DIRECT	metabolite_100020578	0.0032953	0.533571	0.59389	486	0.982671	0.972253
HEMOGLOBIN	metabolite_100020478	0.0281091	0.53333	0.593885	1502	0.998595	0.972253
CARBONDIOXIDE_CO2_	metabolite_100021992	0.062358	0.533374	0.593855	1484	0.982284	0.972253
SELENIUM_SERUM	metabolite_100008921	-1.60209	-0.533672	0.593819	488	0.907539	0.972253
GLUTATHIONE_TOTAL	metabolite_100015966	-2.61096	-0.533424	0.593923	664	0.996147	0.972253
SUPEROXDISMUTSOD	metabolite_1254	-1.84537	-0.533649	0.593837	484	0.99774	0.972253
LYMPHOCYTES	metabolite_194	-0.215126	-0.533303	0.593904	1503	0.895331	0.972253
LDLSMALL	metabolite_892	7.58275	0.533372	0.593857	1482	0.99963	0.972253
LPIR_SCORE	metabolite_100001412	-0.586518	-0.533362	0.593901	1020	0.942918	0.972253
ALAT_SGPT_	metabolite_1102	0.333219	0.533357	0.593866	1505	0.993253	0.972253
BUN_CREATRATIO	metabolite_100002029	-0.119961	-0.533289	0.593919	1415	0.940527	0.972253
HDLPARTICLENUMBER	metabolite_100015966	0.184894	0.53349	0.593813	1020	0.925487	0.972253
MCH	metabolite_100009030	0.0505205	0.533255	0.593937	1509	0.997763	0.972257
LDLMEDIUM	metabolite_999947988	-4.64897	-0.533493	0.593957	463	0.976846	0.972258
LPIR_SCORE	metabolite_498	-0.5701	-0.53328	0.593958	1017	0.942918	0.972258
ALAT_SGPT_	metabolite_100015840	-0.368859	-0.533194	0.593979	1509	0.993253	0.972274
LDL_CHOLCALCULATION	metabolite_100009036	0.877011	0.533155	0.594007	1496	0.940399	0.972294
CRPHIGHSENSITIVITY	metabolite_100015850	-0.19054	-0.533184	0.594013	1130	0.915101	0.972294
FERRITIN	metabolite_100005351	3.15649	0.533073	0.594063	1505	0.941731	0.972299
PHOSPHORUSINORGANIC	metabolite_100005350	0.0215629	0.533333	0.594053	488	0.995934	0.972299
ZINC_RBC	metabolite_100001208	-0.0820788	-0.533334	0.594052	489	0.957798	0.972299
QUICKI	metabolite_100010919	0.000760085	0.533063	0.594069	1511	0.882599	0.972299
MAGNESIUM_SERUM	metabolite_100006129	-0.0052347	-0.533151	0.594065	888	0.927547	0.972299
QUICKI	metabolite_888	-0.000755152	-0.532807	0.594247	1509	0.882599	0.972357
OMEGA_3_TOTAL	metabolite_100001391	0.0379656	0.532631	0.594406	1030	0.993318	0.972357
GGT	metabolite_999946673	0.683332	0.532607	0.594409	1166	0.930504	0.972357
MONOCYTES	metabolite_999946632	-0.0532516	-0.532832	0.594229	1501	0.889966	0.972357
HDLPARTICLENUMBER	metabolite_100004227	0.189053	0.53254	0.594478	955	0.925487	0.972357
SODIUM	metabolite_100000963	-0.0630487	-0.532463	0.594495	1336	0.964287	0.972357
LINOLEIC_ACID	metabolite_194	0.0858505	0.532665	0.594384	1015	0.975097	0.972357
SODIUM	metabolite_100015624	-0.058587	-0.532774	0.59427	1484	0.964287	0.972357
CREATININEENZ_SER	metabolite_100001551	0.000977892	0.532744	0.59429	1507	0.863369	0.972357
GLYCOHEMOGLOBINA1C	metabolite_999946266	0.0129122	0.532473	0.594478	1505	0.970335	0.972357
ZINC	metabolite_100000966	-6.63111	-0.532367	0.594583	1084	0.922662	0.972357
MANGANESE_SERUM	metabolite_100015971	0.00957397	0.532977	0.594299	489	0.999705	0.972357
HEMOGLOBIN	metabolite_241	0.0279025	0.532294	0.594602	1497	0.998595	0.972357
UREANITROGEN	metabolite_100001577	-0.0981137	-0.532944	0.594165	1290	0.978443	0.972357
BILIRUBIN_INDIRECT	metabolite_100001571	-0.0125287	-0.53284	0.594393	490	0.978211	0.972357
PHOSPHORUSINORGANIC	metabolite_999946911	-0.0224633	-0.532592	0.594604	426	0.995934	0.972357
PLATELETCOUNTTHOUSAND	metabolite_100000551	1.56101	0.532548	0.594426	1502	0.938804	0.972357
LDLMEDIUM	metabolite_1668	4.73681	0.532677	0.594542	431	0.976846	0.972357
VITAMIND3_25_OH	metabolite_189	0.785085	0.532885	0.594365	486	0.998909	0.972357
TOTALNEUTROPHILS	metabolite_999946460	0.238039	0.532514	0.594451	1486	0.891363	0.972357
EOSINOPHILSABSOLUTE	metabolite_1023	-0.00328071	-0.5324	0.594529	1499	0.940889	0.972357
EOSINOPHILSABSOLUTE	metabolite_999946455	0.00357142	0.53284	0.594241	1244	0.940889	0.972357
EPA_AA	metabolite_999946592	-0.00726731	-0.532815	0.594244	1445	0.99048	0.972357
IL_8	metabolite_100000036	0.349213	0.532282	0.594611	1484	0.929483	0.972357
PHOSPHORUSINORGANIC	metabolite_100008990	0.0220211	0.532586	0.594573	483	0.995934	0.972357
HEMATOCRIT	metabolite_100002989	-0.082197	-0.53256	0.594418	1504	0.999484	0.972357
URICACID	metabolite_100001040	0.028449	0.532781	0.594265	1501	0.891906	0.972357
CHLORIDE	metabolite_999946601	-0.0653724	-0.532274	0.594616	1497	0.940201	0.972357
LDLMEDIUM	metabolite_100009346	4.12895	0.532936	0.594333	478	0.976846	0.972357
CHLORIDE	metabolite_100022482	-0.0658794	-0.532921	0.594169	1494	0.940201	0.972357
ALKALINEPHOSPHATASE	metabolite_100009219	-0.598692	-0.532846	0.59424	1207	0.915451	0.972357
CALCIUM	metabolite_1082	-0.00948296	-0.532501	0.594459	1497	0.913216	0.972357
EPA	metabolite_100021374	0.0126109	0.532674	0.594344	1409	0.999424	0.972357
HDLCHOLDIRECT	metabolite_999946610	-0.494472	-0.532619	0.59439	1304	0.962467	0.972357
UREANITROGEN	metabolite_999947650	0.0936641	0.532493	0.594465	1487	0.978443	0.972357
ADIPONECTIN_SERUM	metabolite_100021104	0.153746	0.532273	0.594617	1499	0.996066	0.972357
MPV	metabolite_100000453	-0.0569078	-0.532708	0.594512	443	0.940055	0.972357
LDLPARTICLENUMBER	metabolite_999948047	11.3612	0.532824	0.594241	1401	0.963639	0.972357
A_GRATIO	metabolite_100020261	-0.00717403	-0.532676	0.594338	1497	0.937464	0.972357
LEAD_BLOOD	metabolite_100015745	-0.0272757	-0.532501	0.594459	1499	0.993382	0.972357
LYMPHOCYTESABSOLUTE	metabolite_100001409	0.0144719	0.532454	0.594492	1488	0.880126	0.972357
LACTICDEHYDROGENASE	metabolite_100002537	0.959944	0.533082	0.59423	482	0.976749	0.972357
UREANITROGEN	metabolite_100022007	-0.0937111	-0.532435	0.594504	1502	0.978443	0.972357
HOMA_IR	metabolite_100004054	0.0660213	0.53298	0.594128	1498	0.928424	0.972357
PLATELETCOUNTTHOUSAND	metabolite_100009015	-1.57098	-0.532532	0.594437	1497	0.938804	0.972357
ASAT_SGOT_	metabolite_100006361	0.18598	0.532289	0.594605	1507	0.992147	0.972357
MPV	metabolite_999952025	-0.0586577	-0.532676	0.594514	477	0.940055	0.972357
EPA	metabolite_330	-0.0125484	-0.532532	0.59444	1454	0.999424	0.972357
MCV	metabolite_100002021	0.139556	0.532253	0.594644	1286	0.997538	0.972384
HOMA_IR	metabolite_999949517	0.0730728	0.532056	0.59478	1292	0.928424	0.972391
IL_6	metabolite_999946295	-0.485312	-0.531922	0.594861	1469	0.849672	0.972391
HEMOGLOBIN	metabolite_100003008	-0.0314019	-0.532176	0.594705	1191	0.998595	0.972391
PHOSPHORUSINORGANIC	metabolite_100000626	0.0206301	0.532325	0.594752	487	0.995934	0.972391
BILIRUBIN_DIRECT	metabolite_100006115	0.00364561	0.532262	0.594791	495	0.982671	0.972391
TOTALNEUTROPHILSAB	metabolite_100009066	-0.0313485	-0.532032	0.594783	1516	0.960233	0.972391
SELENIUM_SERUM	metabolite_1084	-1.6094	-0.532169	0.594859	487	0.907539	0.972391
MAGNESIUM_SERUM	metabolite_537	0.005322	0.531997	0.594845	1022	0.927547	0.972391
GLOBULIN	metabolite_100001624	0.00977638	0.532117	0.59475	1140	0.95733	0.972391
LPIR_SCORE	metabolite_100002796	0.555242	0.532012	0.594836	1015	0.942918	0.972391
GLYCOHEMOGLOBINA1C	metabolite_100010895	0.0140053	0.532215	0.594685	1115	0.970335	0.972391
OMEGA_3INDEX	metabolite_100001869	0.0333527	0.532107	0.594733	1471	0.999863	0.972391
GLUTATHIONE_TOTAL	metabolite_254	-2.19941	-0.532213	0.594752	698	0.996147	0.972391
MAGNESIUM_SERUM	metabolite_100015592	-0.00646569	-0.53208	0.594842	704	0.927547	0.972391
MPV	metabolite_999949555	0.0545901	0.532417	0.594689	485	0.940055	0.972391
HDLPARTICLENUMBER	metabolite_100022008	-0.192165	-0.532035	0.59482	1016	0.925487	0.972391
BILIRUBIN_TOTAL	metabolite_100001277	0.00766523	0.531985	0.594816	1510	0.985141	0.972391
HEMOGLOBIN	metabolite_445	-0.0288259	-0.53195	0.59484	1504	0.998595	0.972391
CALCIUM	metabolite_100006298	0.00961003	0.532043	0.594776	1499	0.913216	0.972391
COPPER_RBC	metabolite_100002528	-0.00609384	-0.532373	0.594721	482	0.913387	0.972391
ADIPONECTIN_SERUM	metabolite_999946294	0.159335	0.53191	0.594883	1266	0.996066	0.972408
COPPER_RBC	metabolite_50	-0.00525933	-0.532162	0.594894	436	0.913387	0.97241
DHA	metabolite_100003686	-0.0218017	-0.531791	0.594953	1454	0.99798	0.972471
BUN_CREATRATIO	metabolite_100020241	0.112932	0.531799	0.594947	1468	0.940527	0.972471
URICACID	metabolite_100001022	0.0291213	0.531763	0.594969	1507	0.891906	0.97248
CALCIUM	metabolite_100001392	0.00957463	0.531733	0.594991	1497	0.913216	0.972482
BASOPHILS	metabolite_999947650	-0.0133481	-0.531732	0.594992	1484	0.900702	0.972482
BASOPHILS	metabolite_100001092	0.0128318	0.531714	0.595003	1504	0.900702	0.972483
HDLPARTICLENUMBER	metabolite_100006260	0.190773	0.531739	0.595024	1016	0.925487	0.972489
BILIRUBIN_TOTAL	metabolite_537	0.00779806	0.531677	0.595029	1514	0.985141	0.972489
FERRITIN	metabolite_93	-3.15936	-0.531655	0.595045	1494	0.941731	0.972499
VITAMIND_25_OHTOT	metabolite_100000616	0.395489	0.531625	0.595065	1505	0.950008	0.972514
BILIRUBIN_DIRECT	metabolite_999946613	-0.00339409	-0.531828	0.595094	490	0.982671	0.972543
TRIGLYCERIDES	metabolite_100006129	1.47538	0.53155	0.595127	1341	0.839787	0.972545
OMEGA_3_TOTAL	metabolite_240	-0.0374219	-0.531615	0.595109	1028	0.993318	0.972545
ZINC_RBC	metabolite_100015681	-0.0919618	-0.53183	0.595125	435	0.957933	0.972545
CALCIUM	metabolite_100001409	0.00925815	0.531502	0.595151	1491	0.913216	0.972558
DHA	metabolite_100000776	-0.0219754	-0.531497	0.595156	1451	0.99798	0.972558
IL_8	metabolite_100000611	0.414705	0.531466	0.595177	1467	0.929483	0.972575
LINOLEIC_ACID	metabolite_100010896	0.086761	0.53149	0.595205	953	0.975097	0.972603
PLATELETCOUNTTHOUSAND	metabolite_100003901	-1.54023	-0.531407	0.595216	1506	0.938804	0.972603
SUPEROXDISMUTSOD	metabolite_100002060	-1.57675	-0.531633	0.595229	489	0.99774	0.972608
MCH	metabolite_100002199	-0.0502108	-0.531373	0.59524	1494	0.997763	0.972608
BILIRUBIN_TOTAL	metabolite_100001315	-0.00770287	-0.531339	0.595263	1503	0.985141	0.97262
FOLICACID_SERUM	metabolite_999946398	-0.186202	-0.531331	0.595268	1503	0.957819	0.97262
EOSINOPHILSABSOLUTE	metabolite_1002	0.00326337	0.531311	0.595284	1474	0.940889	0.972628
IL_6	metabolite_100001882	0.488271	0.531167	0.595384	1479	0.849672	0.972644
VITAMIND3_25_OH	metabolite_100001276	-0.927308	-0.531472	0.595353	467	0.998909	0.972644
GLYCOHEMOGLOBINA1C	metabolite_100015681	0.0148896	0.531232	0.595352	1269	0.970335	0.972644
FERRITIN	metabolite_100009027	-3.16469	-0.531253	0.595323	1497	0.941731	0.972644
CRPHIGHSENSITIVITY	metabolite_100010895	0.109909	0.53129	0.595325	1115	0.915667	0.972644
TRIGLYCERIDES	metabolite_100006379	-1.55441	-0.531155	0.59539	1508	0.839787	0.972644
MERCURY_BLOOD	metabolite_999946911	0.0968015	0.531211	0.595376	1160	0.959824	0.972644
LACTICDEHYDROGENASE	metabolite_100008990	-1.12399	-0.531446	0.595362	483	0.976749	0.972644
EOSINOPHILSABSOLUTE	metabolite_999947011	-0.0033964	-0.531204	0.595371	1271	0.940889	0.972644
OXLDL	metabolite_999946283	0.449432	0.531195	0.595407	970	0.944162	0.972655
CHOLESTEROL_TOTAL	metabolite_100003470	1.00536	0.530632	0.595754	1489	0.873552	0.972693
EOSINOPHILSABSOLUTE	metabolite_100006065	0.0032594	0.53097	0.59552	1487	0.940889	0.972693
ALAT_SGPT_	metabolite_999947905	-0.36824	-0.530846	0.595604	1512	0.993253	0.972693
POTASSIUM	metabolite_100006296	-0.00894665	-0.531014	0.595488	1507	0.95109	0.972693
CHOLESTEROL_TOTAL	metabolite_100006065	-1.04037	-0.530678	0.595722	1488	0.873552	0.972693
A_GRATIO	metabolite_432	0.00713428	0.530571	0.595795	1511	0.937464	0.972693
INSULIN	metabolite_999946633	0.190913	0.530634	0.595752	1499	0.89505	0.972693
FERRITIN	metabolite_100021711	3.21811	0.530631	0.595756	1466	0.941731	0.972693
OMEGA_3_TOTAL	metabolite_100020253	-0.042119	-0.530761	0.595727	840	0.993318	0.972693
GLUCOSE	metabolite_100000616	0.426978	0.530967	0.595521	1506	0.953818	0.972693
CARBONDIOXIDE_CO2_	metabolite_100003473	0.066781	0.530578	0.595809	1223	0.982284	0.972693
OMEGA_3INDEX	metabolite_100020204	-0.0328317	-0.530558	0.595807	1454	0.999863	0.972693
ADIPONECTIN_SERUM	metabolite_100001609	0.154274	0.530757	0.595667	1494	0.996066	0.972693
CHLORIDE	metabolite_100001092	-0.0636659	-0.530677	0.595722	1507	0.940201	0.972693
CREATININEENZ_SER	metabolite_100006620	0.00103141	0.530796	0.595644	1421	0.86404	0.972693
MONOCYTES	metabolite_100001948	-0.0545529	-0.530837	0.595612	1471	0.890661	0.972693
RDW	metabolite_100001870	0.0250519	0.530761	0.595664	1496	0.994518	0.972693
LDL_SIZE	metabolite_424	-0.0139919	-0.530611	0.595767	1518	0.944274	0.972693
QUICKI	metabolite_537	-0.000762433	-0.530526	0.595826	1514	0.882599	0.972693
LYMPHOCYTES	metabolite_100005352	0.214509	0.530761	0.595664	1501	0.895331	0.972693
BASOPHILS	metabolite_100020372	-0.0132733	-0.53054	0.59582	1446	0.900702	0.972693
IL_8	metabolite_999953114	-0.443147	-0.530772	0.595675	1216	0.929483	0.972693
HEMATOCRIT	metabolite_100015832	-0.0874202	-0.53098	0.595524	1306	0.999484	0.972693
MAGNESIUM_SERUM	metabolite_999952533	-0.00543748	-0.530721	0.59575	867	0.927547	0.972693
CALCIUM	metabolite_100000781	0.00957356	0.530807	0.595631	1510	0.913216	0.972693
TNF_ALPHA	metabolite_100001856	-0.0440238	-0.530721	0.595692	1492	0.999514	0.972693
HEMATOCRIT	metabolite_100015846	0.0836117	0.531071	0.595453	1425	0.999484	0.972693
OMEGA_3INDEX	metabolite_100001073	0.0328226	0.530774	0.595657	1464	0.999863	0.972693
BILIRUBIN_TOTAL	metabolite_100010850	0.00786627	0.530843	0.595617	1334	0.985141	0.972693
METHYLMALONICACID	metabolite_100005352	-2.60524	-0.530545	0.595814	1498	0.859195	0.972693
RDW	metabolite_999947650	-0.025158	-0.530617	0.595765	1484	0.994518	0.972693
LDL_SIZE	metabolite_100020204	-0.0139317	-0.531036	0.595474	1490	0.944274	0.972693
ANTIOXIDCAP_TOTAL	metabolite_100003434	18.6526	0.531141	0.595573	483	0.999247	0.972693
TOTALNEUTROPHILS	metabolite_999946592	-0.243283	-0.530878	0.595584	1477	0.891363	0.972693
LDL_SIZE	metabolite_100009343	-0.0138183	-0.530937	0.595543	1487	0.944274	0.972693
EPA	metabolite_100009123	0.0111019	0.530607	0.595772	1474	0.999424	0.972693
HDLCHOLDIRECT	metabolite_100000437	-0.458524	-0.530908	0.595565	1450	0.962467	0.972693
LACTICDEHYDROGENASE	metabolite_100001577	1.07696	0.530752	0.595849	470	0.976749	0.972697
CALCIUM	metabolite_999946690	0.00993535	0.530493	0.59585	1492	0.913216	0.972697
GLYCOHEMOGLOBINA1C	metabolite_999947670	-0.0140352	-0.53039	0.595937	1249	0.970335	0.9727
HOMOCYSTEINE_SERUM	metabolite_503	-0.0792059	-0.530417	0.595901	1512	0.847912	0.9727
HOMA_IR	metabolite_999947417	-0.0673592	-0.53041	0.595907	1496	0.928424	0.9727
BASOPHILSABSOLUTE	metabolite_100000657	0.00090405	0.530463	0.595871	1485	0.991676	0.9727
SUPEROXDISMUTSOD	metabolite_240	1.47248	0.530613	0.595937	486	0.99774	0.9727
LPIR_SCORE	metabolite_194	0.582897	0.530431	0.595931	1015	0.942918	0.9727
URICACID	metabolite_100002953	-0.0281778	-0.530411	0.595906	1496	0.891906	0.9727
CHOLESTEROL_TOTAL	metabolite_100020409	1.02975	0.530433	0.595891	1513	0.873552	0.9727
LPIR_SCORE	metabolite_100002458	0.630805	0.530393	0.595963	966	0.942918	0.972725
HEMATOCRIT	metabolite_100001635	0.0837713	0.530242	0.59603	1395	0.999484	0.972781
LDLPARTICLENUMBER	metabolite_893	11.216	0.530236	0.596028	1498	0.963639	0.972781
LDLSMALL	metabolite_999946295	7.53316	0.530245	0.596022	1483	0.99963	0.972781
COPPER_RBC	metabolite_999949883	0.00561054	0.528355	0.597537	428	0.913387	0.972784
GLUTATHIONE_TOTAL	metabolite_100009014	-2.22179	-0.528335	0.597439	697	0.996147	0.972784
MCV	metabolite_100000781	-0.130641	-0.526463	0.598645	1507	0.997538	0.972784
GGT	metabolite_100022485	0.691649	0.529255	0.596716	1350	0.93239	0.972784
BUN_CREATRATIO	metabolite_100001295	0.118489	0.529674	0.596428	1319	0.940527	0.972784
PHOSPHORUSINORGANIC	metabolite_999946690	-0.0223994	-0.527517	0.598083	486	0.995934	0.972784
DPA	metabolite_1526	0.00669937	0.526936	0.598354	1022	0.996459	0.972784
LDLPARTICLENUMBER	metabolite_100009147	12.6392	0.526224	0.598836	1146	0.963639	0.972784
LYMPHOCYTESABSOLUTE	metabolite_100000961	-0.0150877	-0.530137	0.596097	1491	0.880126	0.972784
OXLDL	metabolite_100009025	0.455638	0.526284	0.598808	1007	0.944162	0.972784
HEMATOCRIT	metabolite_100015681	-0.0883314	-0.528064	0.597549	1267	0.999484	0.972784
ZINC	metabolite_878	-5.77318	-0.529287	0.596691	1399	0.922662	0.972784
VITAMIND_25_OHTOT	metabolite_999946259	-0.396808	-0.527748	0.597753	1497	0.950008	0.972784
SODIUM	metabolite_100009135	-0.0595822	-0.528443	0.59727	1516	0.964287	0.972784
FOLICACID_SERUM	metabolite_100001597	0.185531	0.525961	0.598995	1490	0.957819	0.972784
CHLORIDE	metabolite_100002537	-0.0723376	-0.529057	0.596861	1255	0.940201	0.972784
MCHC	metabolite_999946997	-0.0239064	-0.527161	0.598164	1432	0.997408	0.972784
FOLICACID_SERUM	metabolite_409	0.185037	0.526351	0.598723	1500	0.957819	0.972784
SODIUM	metabolite_100000036	-0.058066	-0.525991	0.598974	1494	0.964287	0.972784
DPA	metabolite_100021104	0.00704386	0.527737	0.597799	1011	0.996459	0.972784
ALKALINEPHOSPHATASE	metabolite_100001557	-0.526368	-0.526367	0.598712	1501	0.920876	0.972784
MCV	metabolite_999947804	0.127614	0.52939	0.596614	1511	0.997538	0.972784
A_GRATIO	metabolite_100021707	-0.00725558	-0.52895	0.59692	1490	0.937464	0.972784
LDLPARTICLENUMBER	metabolite_100004328	-11.0801	-0.528188	0.597448	1505	0.963639	0.972784
PHOSPHORUSINORGANIC	metabolite_999946681	-0.0210612	-0.529849	0.596469	481	0.995934	0.972784
QUICKI	metabolite_180	0.00073975	0.526661	0.598508	1507	0.882599	0.972784
VITAMIND3_25_OH	metabolite_100006642	-0.763239	-0.528426	0.597459	475	0.998909	0.972784
HEMOGLOBIN	metabolite_100015835	0.0283749	0.526584	0.598561	1505	0.998595	0.972784
TOTALNEUTROPHILS	metabolite_100009035	0.235787	0.528843	0.596993	1507	0.891363	0.972784
EOSINOPHILS	metabolite_566	0.0620598	0.527914	0.597639	1482	0.90228	0.972784
OMEGA_6_TOTAL	metabolite_100002417	-0.0999025	-0.528386	0.597362	914	0.997951	0.972784
LDLPARTICLENUMBER	metabolite_100005371	-11.3372	-0.526883	0.598356	1459	0.963639	0.972784
HEMOGLOBIN	metabolite_100015850	-0.0322638	-0.526782	0.59845	1129	0.998595	0.972784
ALAT_SGPT_	metabolite_100020541	-0.374048	-0.52964	0.596441	1494	0.993253	0.972784
MAGNESIUM_SERUM	metabolite_999946295	0.00494428	0.526166	0.598892	999	0.929845	0.972784
FOLICACID_SERUM	metabolite_100001620	0.184607	0.527914	0.597639	1486	0.957819	0.972784
DPA	metabolite_1084	-0.00683913	-0.526133	0.598912	1023	0.996459	0.972784
BUN_CREATRATIO	metabolite_999946261	0.113786	0.526658	0.598511	1473	0.940527	0.972784
HEMOGLOBIN	metabolite_100015838	0.027893	0.526778	0.598427	1494	0.998595	0.972784
HDLCHOLDIRECT	metabolite_100010896	0.47216	0.528918	0.596948	1386	0.962467	0.972784
HOMOCYSTEINE_SERUM	metabolite_100015836	-0.0792969	-0.528054	0.597541	1496	0.848962	0.972784
HDLLARGE	metabolite_100006116	71.9474	0.528714	0.597253	486	0.999056	0.972784
DPA	metabolite_891	0.00721451	0.528926	0.596974	1018	0.996459	0.972784
OMEGA_3INDEX	metabolite_100001178	-0.025714	-0.528136	0.597486	1471	0.999863	0.972784
POTASSIUM	metabolite_100001247	-0.00906986	-0.527781	0.597729	1519	0.95109	0.972784
CRPHIGHSENSITIVITY	metabolite_100009181	-0.152312	-0.52628	0.598773	1490	0.918407	0.972784
CHLORIDE	metabolite_100009135	-0.0660484	-0.527834	0.597693	1516	0.940201	0.972784
GLUCOSE	metabolite_999946705	-0.458592	-0.525806	0.599122	1187	0.954418	0.972784
TOTALNEUTROPHILSAB	metabolite_999947417	-0.0311485	-0.528741	0.597064	1493	0.960233	0.972784
LINOLEIC_ACID	metabolite_100009005	0.0839806	0.529274	0.596731	1028	0.975097	0.972784
TOTALNEUTROPHILSAB	metabolite_100002122	0.031358	0.527775	0.597735	1493	0.960233	0.972784
OMEGA_3_TOTAL	metabolite_100000436	-0.0384321	-0.526372	0.598759	917	0.993318	0.972784
OXLDL	metabolite_2051	-0.475655	-0.527693	0.597833	988	0.944162	0.972784
TOTALNEUTROPHILS	metabolite_100015833	-0.247818	-0.52884	0.597001	1393	0.891363	0.972784
BUN_CREATRATIO	metabolite_100001102	-0.111161	-0.526139	0.59887	1497	0.940527	0.972784
EPA_AA	metabolite_1128	0.00710732	0.527515	0.597916	1477	0.99048	0.972784
OXLDL	metabolite_254	0.48171	0.526159	0.598894	1015	0.944162	0.972784
WHITECELLCOUNT	metabolite_100001178	-0.0393893	-0.527248	0.5981	1506	0.969378	0.972784
ALAT_SGPT_	metabolite_244	-0.363592	-0.52661	0.598543	1512	0.993253	0.972784
ALBUMIN	metabolite_100015845	-0.00764577	-0.528865	0.59699	1307	0.942155	0.972784
OMEGA_6_OMEGA_3RATIO	metabolite_100010927	0.0735117	0.529795	0.596345	1314	0.999759	0.972784
MCV	metabolite_564	-0.130082	-0.527091	0.598209	1504	0.997538	0.972784
ADIPONECTIN_SERUM	metabolite_100010919	0.155301	0.528363	0.597326	1510	0.996066	0.972784
MCV	metabolite_796	-0.12921	-0.526782	0.598424	1493	0.997538	0.972784
GLUTATHIONE_TOTAL	metabolite_100000846	-2.53256	-0.529481	0.596647	685	0.996147	0.972784
BILIRUBIN_INDIRECT	metabolite_100002911	-0.0107661	-0.526119	0.599053	487	0.978211	0.972784
COPPER_RBC	metabolite_999946486	0.00529699	0.528613	0.59733	473	0.913387	0.972784
LDL_CHOLCALCULATION	metabolite_100015835	0.876822	0.525767	0.599128	1503	0.940399	0.972784
FOLICACID_SERUM	metabolite_278	-0.193078	-0.52937	0.596633	1420	0.957819	0.972784
VITAMIND3_25_OH	metabolite_100002021	-0.823676	-0.527523	0.59813	405	0.998909	0.972784
MANGANESE_SERUM	metabolite_999946417	-0.0105931	-0.527243	0.598273	486	0.999705	0.972784
LEAD_BLOOD	metabolite_100021131	-0.0273598	-0.529583	0.59648	1504	0.993382	0.972784
COPPER_RBC	metabolite_999932698	-0.00551453	-0.526792	0.598585	487	0.913387	0.972784
MAGNESIUM_SERUM	metabolite_100001413	-0.00515023	-0.529832	0.596348	992	0.927547	0.972784
HOMA_IR	metabolite_100020409	-0.0638948	-0.5272	0.598133	1514	0.928424	0.972784
BASOPHILSABSOLUTE	metabolite_100001509	0.000933643	0.528008	0.59758	1368	0.991676	0.972784
GLUTATHIONE_TOTAL	metabolite_100001271	-2.65142	-0.52592	0.599116	694	0.996147	0.972784
TNF_ALPHA	metabolite_1090	-0.0450517	-0.528576	0.597179	1495	0.999514	0.972784
VITAMIND3_25_OH	metabolite_100001652	0.825043	0.528381	0.597491	473	0.998909	0.972784
ASAT_SGOT_	metabolite_100001409	0.183203	0.525826	0.599088	1491	0.992147	0.972784
PLATELETCOUNTTHOUSAND	metabolite_999947671	1.52542	0.529827	0.596311	1507	0.938804	0.972784
SELENIUM_SERUM	metabolite_999946601	-1.57673	-0.52875	0.597227	488	0.907539	0.972784
SODIUM	metabolite_100010935	-0.0661376	-0.528171	0.597488	1105	0.964287	0.972784
CHOLESTEROL_TOTAL	metabolite_212	-1.01197	-0.525958	0.598998	1460	0.875459	0.972784
SODIUM	metabolite_999952867	0.0619479	0.530023	0.596186	1325	0.964287	0.972784
LDLMEDIUM	metabolite_461	-4.59768	-0.526956	0.598472	487	0.976846	0.972784
LYMPHOCYTES	metabolite_100000014	0.212534	0.529353	0.59664	1491	0.895331	0.972784
MCH	metabolite_100009021	0.0502814	0.530152	0.596085	1509	0.997763	0.972784
PLATELETCOUNTTHOUSAND	metabolite_100020219	-1.5196	-0.529112	0.596806	1514	0.938804	0.972784
MPV	metabolite_100010916	0.0559774	0.529003	0.597062	468	0.942031	0.972784
LDL_SIZE	metabolite_100001597	-0.0138958	-0.52942	0.596593	1497	0.944274	0.972784
EPA	metabolite_100020487	0.012228	0.528451	0.597266	1479	0.999424	0.972784
LEAD_BLOOD	metabolite_999946259	0.027309	0.530099	0.596123	1486	0.993382	0.972784
SUPEROXDISMUTSOD	metabolite_100009078	-1.51198	-0.529615	0.596628	487	0.99774	0.972784
LYMPHOCYTESABSOLUTE	metabolite_100001527	0.0166319	0.526108	0.598919	1122	0.880126	0.972784
BUN_CREATRATIO	metabolite_1083	0.109696	0.527036	0.598247	1510	0.940527	0.972784
MCH	metabolite_100001412	-0.0505632	-0.527534	0.597901	1503	0.997763	0.972784
BASOPHILSABSOLUTE	metabolite_999949515	-0.000878533	-0.527908	0.597643	1479	0.991676	0.972784
LDLMEDIUM	metabolite_100009264	4.64945	0.528541	0.597383	468	0.976846	0.972784
LDL_SIZE	metabolite_100021707	-0.0141816	-0.527426	0.597977	1487	0.944274	0.972784
RDW	metabolite_100020378	0.0290806	0.527047	0.598261	1188	0.994518	0.972784
HDLLARGE	metabolite_100020254	-67.1269	-0.526037	0.599119	469	0.999056	0.972784
ALAT_SGPT_	metabolite_100009123	-0.369797	-0.5278	0.597716	1512	0.993253	0.972784
DHA	metabolite_100001570	0.0203998	0.527914	0.59764	1464	0.99798	0.972784
CHOLESTEROL_TOTAL	metabolite_100001655	1.05415	0.526217	0.598821	1415	0.875459	0.972784
SUPEROXDISMUTSOD	metabolite_266	-1.32833	-0.52876	0.597221	487	0.99774	0.972784
MCH	metabolite_100005850	-0.0489562	-0.52638	0.598704	1484	0.997763	0.972784
HDLPARTICLENUMBER	metabolite_999946973	0.231128	0.526458	0.598721	788	0.925633	0.972784
BASOPHILSABSOLUTE	metabolite_100009123	0.000887983	0.526706	0.598476	1510	0.991676	0.972784
OMEGA_6_TOTAL	metabolite_100021208	0.108613	0.528525	0.597288	782	0.997951	0.972784
GLYCOHEMOGLOBINA1C	metabolite_100001999	-0.0128435	-0.529092	0.596821	1496	0.970335	0.972784
MONOCYTESABSOLUTE	metabolite_100002008	-0.00408394	-0.529302	0.596699	1153	0.959305	0.972784
CALCIUM	metabolite_100020343	0.00935917	0.528367	0.597324	1502	0.913216	0.972784
EPA	metabolite_100009215	0.0119928	0.527156	0.598165	1480	0.999424	0.972784
LYMPHOCYTESABSOLUTE	metabolite_100001948	-0.0149706	-0.528708	0.597089	1471	0.880126	0.972784
PLATELETCOUNTTHOUSAND	metabolite_100001247	1.54633	0.527723	0.59777	1516	0.938804	0.972784
LYMPHOCYTES	metabolite_1141	-0.220221	-0.526337	0.598735	1451	0.895331	0.972784
HEMOGLOBIN	metabolite_100004208	0.0282787	0.52696	0.598301	1492	0.998595	0.972784
HEMATOCRIT	metabolite_100001461	0.078788	0.526275	0.598775	1501	0.999484	0.972784
ZINC_RBC	metabolite_179	-0.083582	-0.526956	0.598493	450	0.960671	0.972784
BASOPHILS	metabolite_999946608	-0.0133756	-0.527606	0.597852	1495	0.902366	0.972784
BASOPHILSABSOLUTE	metabolite_100000007	-0.000882543	-0.527367	0.598019	1483	0.991676	0.972784
HOMOCYSTEINE_SERUM	metabolite_100001315	0.0777617	0.526829	0.598391	1502	0.848962	0.972784
SUPEROXDISMUTSOD	metabolite_100021331	1.51817	0.527114	0.598363	485	0.99774	0.972784
EPA	metabolite_100010922	0.0123029	0.525916	0.599028	1455	0.999424	0.972784
MCHC	metabolite_100010919	0.0240906	0.527342	0.598034	1508	0.997408	0.972784
ANTIOXIDCAP_TOTAL	metabolite_999947959	19.0087	0.529954	0.596399	476	0.999247	0.972784
RDW	metabolite_999946639	-0.0277953	-0.527717	0.597792	1228	0.994518	0.972784
EOSINOPHILSABSOLUTE	metabolite_100001501	-0.00318983	-0.527931	0.597626	1499	0.940889	0.972784
PLATELETCOUNTTHOUSAND	metabolite_100001593	-1.54101	-0.528964	0.596911	1486	0.938804	0.972784
LPIR_SCORE	metabolite_806	-0.568595	-0.527974	0.597635	1015	0.942918	0.972784
PHOSPHORUSINORGANIC	metabolite_501	-0.0201769	-0.526169	0.599023	477	0.995934	0.972784
MONOCYTES	metabolite_100001556	0.0524878	0.525833	0.599084	1484	0.891724	0.972784
LDLMEDIUM	metabolite_100015845	-4.86866	-0.526964	0.598468	483	0.976846	0.972784
MCHC	metabolite_999946970	-0.0238592	-0.529772	0.596351	1474	0.997408	0.972784
LPIR_SCORE	metabolite_1083	-0.561423	-0.526613	0.598578	1022	0.942918	0.972784
LPIR_SCORE	metabolite_1004	0.581565	0.528445	0.597308	1011	0.942918	0.972784
PLATELETCOUNTTHOUSAND	metabolite_100009227	-1.55054	-0.529328	0.596658	1472	0.938804	0.972784
CREATININEENZ_SER	metabolite_100001570	0.000988096	0.52682	0.598397	1503	0.866737	0.972784
OMEGA_6_OMEGA_3RATIO	metabolite_999946674	0.0718791	0.530053	0.596159	1418	0.999759	0.972784
TriglycerideHDLRatio	metabolite_100001178	0.0476232	0.529851	0.596294	1508	0.812671	0.972784
TNF_ALPHA	metabolite_444	-0.0433069	-0.527981	0.597592	1481	0.999514	0.972784
MONOCYTES	metabolite_181	-0.0539223	-0.526693	0.598486	1489	0.891724	0.972784
GLOBULIN	metabolite_100000007	0.00862103	0.529271	0.596697	1486	0.957793	0.972784
LINOLEIC_ACID	metabolite_100001563	0.0876917	0.529797	0.596376	967	0.975097	0.972784
DHA	metabolite_100002026	-0.0221193	-0.527186	0.598146	1451	0.99798	0.972784
METHYLMALONICACID	metabolite_192	2.46458	0.526198	0.598829	1500	0.859652	0.972784
ARSENIC_BLOOD	metabolite_999946673	-0.13993	-0.52674	0.598677	401	0.962607	0.972784
HOMA_IR	metabolite_338	0.0664683	0.525791	0.599111	1506	0.928424	0.972784
HDLCHOLDIRECT	metabolite_100005367	0.487713	0.529481	0.596567	1257	0.962467	0.972784
A_GRATIO	metabolite_100002018	-0.00722071	-0.529631	0.59645	1444	0.937464	0.972784
MCHC	metabolite_999946623	0.023354	0.528052	0.597549	1386	0.997408	0.972784
METHYLMALONICACID	metabolite_100022009	2.44265	0.52721	0.598126	1518	0.859652	0.972784
OMEGA_6_TOTAL	metabolite_100002910	0.1018	0.530255	0.596054	1006	0.997951	0.972784
METHYLMALONICACID	metabolite_100021918	-2.55004	-0.52936	0.596636	1487	0.859195	0.972784
HDLPARTICLENUMBER	metabolite_279	-0.196688	-0.526213	0.598857	1015	0.925633	0.972784
IL_6	metabolite_302	0.518198	0.528192	0.597453	1354	0.850121	0.972784
BUN_CREATRATIO	metabolite_100009021	0.110665	0.527077	0.598219	1512	0.940527	0.972784
MCH	metabolite_100006082	0.0478904	0.526894	0.598346	1499	0.997763	0.972784
TOTALNEUTROPHILSAB	metabolite_100021707	0.0315882	0.526626	0.598532	1487	0.960233	0.972784
SUPEROXDISMUTSOD	metabolite_100003271	-1.3364	-0.528735	0.597238	487	0.99774	0.972784
EOSINOPHILSABSOLUTE	metabolite_100000961	0.0032366	0.528744	0.597063	1491	0.940889	0.972784
PHOSPHORUSINORGANIC	metabolite_1023	0.0197989	0.527332	0.598214	481	0.995934	0.972784
OMEGA_3_TOTAL	metabolite_1254	-0.0326873	-0.52942	0.596631	1017	0.993318	0.972784
ZINC_RBC	metabolite_100006435	0.121715	0.52636	0.598884	489	0.960671	0.972784
GGT	metabolite_100001577	-0.750329	-0.528084	0.597538	1230	0.93239	0.972784
LINOLEIC_ACID	metabolite_100001396	0.0900631	0.526893	0.5984	899	0.975097	0.972784
DPA	metabolite_100009125	-0.007474	-0.527401	0.598036	984	0.996459	0.972784
LDLPARTICLENUMBER	metabolite_100001313	10.867	0.528536	0.597206	1512	0.963639	0.972784
EOSINOPHILSABSOLUTE	metabolite_100004575	-0.00341401	-0.529983	0.596208	1410	0.940889	0.972784
EPA	metabolite_999947437	-0.0129297	-0.525952	0.599006	1392	0.999424	0.972784
SUPEROXDISMUTSOD	metabolite_564	-1.56247	-0.526971	0.59846	489	0.99774	0.972784
PLATELETCOUNTTHOUSAND	metabolite_100000773	-1.50959	-0.528827	0.597005	1491	0.938804	0.972784
GLYCOHEMOGLOBINA1C	metabolite_100001145	-0.0144631	-0.526981	0.598305	1210	0.970605	0.972784
IL_6	metabolite_100003240	0.614095	0.526056	0.598952	1145	0.850236	0.972784
LDLMEDIUM	metabolite_100002196	-4.29291	-0.52854	0.597374	486	0.976846	0.972784
LDL_CHOLCALCULATION	metabolite_999946390	0.913403	0.528472	0.59725	1508	0.940399	0.972784
LDLPARTICLENUMBER	metabolite_100001605	11.1203	0.526302	0.598757	1506	0.963639	0.972784
DPA	metabolite_100002094	0.00717169	0.528891	0.596997	1026	0.996459	0.972784
EPA	metabolite_100005986	0.0128629	0.526295	0.598764	1463	0.999424	0.972784
IL_6	metabolite_100009004	0.482704	0.52985	0.596296	1488	0.849721	0.972784
BILIRUBIN_INDIRECT	metabolite_999946911	0.0120593	0.529067	0.597045	426	0.978211	0.972784
QUICKI	metabolite_999949679	0.000781218	0.526131	0.598885	1347	0.882599	0.972784
BASOPHILSABSOLUTE	metabolite_100004541	0.000894423	0.52741	0.597989	1479	0.991676	0.972784
DPA	metabolite_999946710	-0.00747908	-0.529468	0.596611	918	0.996459	0.972784
LEAD_BLOOD	metabolite_100015786	-0.0277252	-0.52834	0.597343	1489	0.993382	0.972784
LDLSMALL	metabolite_100000665	7.42771	0.527737	0.597761	1491	0.99963	0.972784
PAI_1ANTIGEN_QNT	metabolite_1137	1.93735	0.527649	0.597992	485	0.941248	0.972784
WHITECELLCOUNT	metabolite_391	-0.0381966	-0.525904	0.599034	1502	0.969378	0.972784
OMEGA_3INDEX	metabolite_999946700	-0.0334185	-0.529669	0.596422	1468	0.999863	0.972784
SODIUM	metabolite_999946261	0.0589418	0.528977	0.596902	1473	0.964287	0.972784
IL_8	metabolite_999946510	-0.430337	-0.526356	0.598736	1247	0.930711	0.972784
BASOPHILSABSOLUTE	metabolite_100020414	-0.000875229	-0.527897	0.59765	1493	0.991676	0.972784
ASAT_SGOT_	metabolite_100006641	0.206773	0.528598	0.597168	1418	0.992147	0.972784
FERRITIN	metabolite_100002152	3.32919	0.526534	0.598599	1436	0.941731	0.972784
DHA	metabolite_100000437	0.0218675	0.529037	0.596864	1416	0.99798	0.972784
EOSINOPHILSABSOLUTE	metabolite_100022006	0.00320442	0.525854	0.599068	1505	0.940889	0.972784
HOMA_IR	metabolite_100001662	-0.068924	-0.52725	0.598099	1500	0.928424	0.972784
INSULIN	metabolite_999948094	-0.198356	-0.526585	0.598574	1284	0.896121	0.972784
EOSINOPHILS	metabolite_100001604	0.0610752	0.528648	0.59714	1314	0.90228	0.972784
OMEGA_6_OMEGA_3RATIO	metabolite_100002106	0.0698494	0.529796	0.596335	1460	0.999759	0.972784
ZINC	metabolite_100001743	5.91458	0.527097	0.598211	1390	0.922662	0.972784
PAI_1ANTIGEN_QNT	metabolite_100001740	1.73456	0.527306	0.598228	488	0.941248	0.972784
MCV	metabolite_100002106	0.130245	0.529118	0.596803	1494	0.997538	0.972784
EOSINOPHILS	metabolite_100000447	0.0635034	0.525848	0.599089	1248	0.90228	0.972784
ZINC	metabolite_100001994	-5.78414	-0.528575	0.597185	1401	0.922662	0.972784
PAI_1ANTIGEN_QNT	metabolite_999946487	-1.80033	-0.529857	0.59654	373	0.941248	0.972784
UREANITROGEN	metabolite_999947642	-0.0936889	-0.530037	0.596166	1490	0.978443	0.972784
WHITECELLCOUNT	metabolite_100002952	0.038834	0.529349	0.596643	1486	0.969378	0.972784
HEMOGLOBIN	metabolite_999947671	-0.0278281	-0.528333	0.597347	1508	0.998595	0.972784
BILIRUBIN_DIRECT	metabolite_100001664	0.00357985	0.528215	0.597613	461	0.982671	0.972784
SODIUM	metabolite_331	0.0612494	0.530177	0.596074	1405	0.964287	0.972784
HEMOGLOBIN	metabolite_62	-0.0299072	-0.529687	0.596418	1333	0.998595	0.972784
OMEGA_6_OMEGA_3RATIO	metabolite_100009082	0.0811377	0.527799	0.597748	1087	0.999759	0.972784
INSULIN	metabolite_999952877	0.185199	0.52927	0.5967	1457	0.89505	0.972784
WHITECELLCOUNT	metabolite_100001456	0.0391204	0.525846	0.599073	1502	0.969378	0.972784
BILIRUBIN_TOTAL	metabolite_999949637	-0.00774474	-0.527184	0.598146	1480	0.985141	0.972784
LDLSMALL	metabolite_100006121	-8.77424	-0.527373	0.598036	1174	0.99963	0.972784
PROTEIN_TOTALSERUM	metabolite_100002990	-0.0112482	-0.529784	0.596341	1504	0.999706	0.972784
HDLCHOLDIRECT	metabolite_999946590	-0.449091	-0.529115	0.596807	1462	0.962467	0.972784
PROTEIN_TOTALSERUM	metabolite_100015727	-0.0113487	-0.527535	0.597909	1368	0.999706	0.972784
ADIPONECTIN_SERUM	metabolite_1162	-0.153431	-0.526631	0.598529	1493	0.996066	0.972784
LYMPHOCYTES	metabolite_100009350	-0.252684	-0.526875	0.598375	1257	0.895331	0.972784
MCH	metabolite_999947977	-0.0578799	-0.52722	0.598142	1171	0.997763	0.972784
LDLPARTICLENUMBER	metabolite_999946997	11.3747	0.528018	0.59757	1434	0.963639	0.972784
CALCIUM	metabolite_999952286	-0.00985871	-0.528126	0.597501	1326	0.913216	0.972784
INSULIN	metabolite_100000580	-0.197408	-0.530155	0.596084	1486	0.89505	0.972784
MPV	metabolite_100000276	0.0651532	0.527984	0.597883	329	0.942031	0.972784
BUN_CREATRATIO	metabolite_100000491	0.115229	0.526198	0.598835	1389	0.940527	0.972784
CALCIUM	metabolite_999947818	0.0106539	0.529279	0.596713	1176	0.913216	0.972784
URICACID	metabolite_823	0.0284666	0.527655	0.597817	1504	0.891906	0.972784
PROTEIN_TOTALSERUM	metabolite_100020361	-0.0117171	-0.529491	0.596553	1347	0.999706	0.972784
LDLPARTICLENUMBER	metabolite_1268	-11.2233	-0.529275	0.596694	1507	0.963639	0.972784
IL_8	metabolite_999952501	-0.407976	-0.526026	0.598949	1495	0.930711	0.972784
ALAT_SGPT_	metabolite_999946674	-0.378733	-0.526081	0.598913	1455	0.993253	0.972784
LDLPARTICLENUMBER	metabolite_999946657	-11.5047	-0.529203	0.596744	1494	0.963639	0.972784
MCV	metabolite_100008919	0.131639	0.527779	0.597732	1493	0.997538	0.972784
SODIUM	metabolite_100020497	0.0609563	0.529748	0.59637	1434	0.964287	0.972784
LINOLEIC_ACID	metabolite_999946632	0.079848	0.527485	0.597973	1018	0.975097	0.972784
BILIRUBIN_INDIRECT	metabolite_100022041	-0.0126081	-0.529393	0.596779	491	0.978211	0.972784
LEAD_BLOOD	metabolite_100002488	-0.02723	-0.527752	0.597752	1468	0.993382	0.972784
UREANITROGEN	metabolite_100022005	-0.0932429	-0.53007	0.596143	1483	0.978443	0.972784
PAI_1ANTIGEN_QNT	metabolite_100003473	1.60651	0.527488	0.598134	434	0.941248	0.972784
TNF_ALPHA	metabolite_100009378	-0.043617	-0.526353	0.598721	1505	0.999514	0.972784
ASAT_SGOT_	metabolite_100020371	-0.198418	-0.526109	0.598893	1464	0.992147	0.972784
MCH	metabolite_999946295	-0.0496186	-0.528746	0.597062	1481	0.997763	0.972784
LYMPHOCYTES	metabolite_100004299	-0.231307	-0.526966	0.598306	1325	0.895331	0.972784
URICACID	metabolite_100001501	0.0287339	0.529581	0.596482	1500	0.891906	0.972784
FERRITIN	metabolite_100004299	-3.48834	-0.52873	0.597083	1325	0.941731	0.972784
SODIUM	metabolite_100020893	0.0586991	0.529455	0.596569	1506	0.964287	0.972784
A_GRATIO	metabolite_564	-0.00722069	-0.52661	0.598542	1507	0.938491	0.972784
SELENIUM_SERUM	metabolite_100020261	1.54739	0.52618	0.599011	486	0.907539	0.972784
METHYLMALONICACID	metabolite_100002199	2.40028	0.529214	0.596737	1492	0.859195	0.972784
OMEGA_3INDEX	metabolite_100022005	0.0341952	0.529221	0.596735	1445	0.999863	0.972784
POTASSIUM	metabolite_100010917	-0.00914434	-0.527255	0.598096	1496	0.95109	0.972784
PAI_1ANTIGEN_QNT	metabolite_999946666	1.70255	0.527369	0.598209	445	0.941248	0.972784
CARBONDIOXIDE_CO2_	metabolite_100020261	0.0605374	0.526295	0.598762	1497	0.982284	0.972784
SELENIUM_SERUM	metabolite_100020515	1.76744	0.529751	0.596541	473	0.907539	0.972784
TOTALNEUTROPHILSAB	metabolite_100001577	0.0338086	0.527459	0.597967	1288	0.960233	0.972784
ALAT_SGPT_	metabolite_363	0.386729	0.528724	0.597076	1496	0.993253	0.972784
POTASSIUM	metabolite_999946705	-0.0102161	-0.528599	0.597184	1187	0.95109	0.972784
CARBONDIOXIDE_CO2_	metabolite_100009148	0.0639419	0.528578	0.597191	1285	0.982284	0.972784
GLUCOSE	metabolite_100021918	0.423379	0.527849	0.597683	1491	0.954418	0.972784
HOMA_IR	metabolite_100001777	0.0673311	0.526584	0.598563	1466	0.928424	0.972784
POTASSIUM	metabolite_999946595	0.00903387	0.527232	0.598114	1454	0.95109	0.972784
BASOPHILSABSOLUTE	metabolite_100002026	0.000918909	0.527837	0.597692	1487	0.991676	0.972784
BASOPHILSABSOLUTE	metabolite_100002027	0.000875501	0.529195	0.59675	1485	0.991676	0.972784
QUICKI	metabolite_100000008	0.000819418	0.530208	0.596058	1312	0.882599	0.972784
WHITECELLCOUNT	metabolite_100001417	-0.040932	-0.526972	0.598293	1484	0.969378	0.972784
MONOCYTES	metabolite_100006116	0.0558799	0.529065	0.596842	1444	0.891125	0.972784
COPPER_RBC	metabolite_100020214	-0.00564343	-0.528226	0.597623	432	0.913387	0.972784
UREANITROGEN	metabolite_999946607	0.092077	0.52661	0.598545	1469	0.978443	0.972784
URICACID	metabolite_100008956	0.0290869	0.529405	0.596604	1501	0.891906	0.972784
BUN_CREATRATIO	metabolite_891	0.113074	0.528845	0.596992	1505	0.940527	0.972784
CHLORIDE	metabolite_100009406	0.0634564	0.528625	0.597144	1508	0.940201	0.972784
LDLSMALL	metabolite_100010918	7.12543	0.528086	0.597517	1520	0.99963	0.972784
LACTICDEHYDROGENASE	metabolite_100004575	-1.11527	-0.52946	0.596734	489	0.976749	0.972784
BILIRUBIN_INDIRECT	metabolite_100019884	0.0114219	0.529557	0.596698	436	0.978211	0.972784
DHA	metabolite_100000054	0.0228789	0.526393	0.598703	1352	0.99798	0.972784
LYMPHOCYTES	metabolite_100002749	-0.220838	-0.52697	0.598293	1507	0.895331	0.972784
OMEGA_3INDEX	metabolite_1140	0.0323672	0.526037	0.598944	1454	0.999863	0.972784
HOMA_IR	metabolite_100009008	0.0656292	0.529982	0.596204	1498	0.928424	0.972784
URICACID	metabolite_100002293	0.0315118	0.526232	0.598834	1109	0.891906	0.972784
HEMATOCRIT	metabolite_999946515	0.0820517	0.527637	0.597834	1436	0.999484	0.972784
QUICKI	metabolite_100000616	-0.000737396	-0.526428	0.598669	1506	0.882599	0.972784
GLOBULIN	metabolite_1001	-0.0085267	-0.52699	0.598279	1511	0.957793	0.972784
OMEGA_3INDEX	metabolite_100002049	0.0382994	0.529784	0.596366	1143	0.999863	0.972784
OXLDL	metabolite_565	-0.46877	-0.529126	0.596835	1015	0.944162	0.972784
LPIR_SCORE	metabolite_100001398	0.68148	0.52914	0.596855	814	0.942918	0.972784
EOSINOPHILS	metabolite_100006726	-0.0612373	-0.525941	0.599025	1227	0.90228	0.972784
LDL_SIZE	metabolite_1001	0.013747	0.525735	0.599151	1508	0.944274	0.972791
TOTALNEUTROPHILSAB	metabolite_100022013	0.0302364	0.525732	0.599154	1478	0.960233	0.972791
ARSENIC_BLOOD	metabolite_100001757	0.120575	0.525959	0.599166	482	0.962607	0.972794
OMEGA_3INDEX	metabolite_1105	0.0319002	0.525694	0.599181	1483	0.999863	0.972799
DPA	metabolite_1489	-0.00788306	-0.525731	0.599191	1022	0.996459	0.972799
ALAT_SGPT_	metabolite_999948076	-0.395923	-0.52566	0.599217	1269	0.993253	0.972824
BILIRUBIN_DIRECT	metabolite_100001083	0.00341442	0.525839	0.599246	490	0.982671	0.972837
HEMATOCRIT	metabolite_999946295	-0.0800069	-0.525599	0.599246	1481	0.999484	0.972837
HEMOGLOBIN	metabolite_100010916	-0.0289204	-0.525548	0.599286	1405	0.998595	0.972839
LDLMEDIUM	metabolite_100002259	-4.74178	-0.52582	0.599259	488	0.976846	0.972839
IL_6	metabolite_100001256	0.492916	0.525537	0.599289	1481	0.850236	0.972839
BASOPHILSABSOLUTE	metabolite_100004328	0.000905205	0.525533	0.599291	1504	0.991676	0.972839
ASAT_SGOT_	metabolite_999946970	-0.19426	-0.525506	0.599311	1476	0.992147	0.972854
PAI_1ANTIGEN_QNT	metabolite_100001271	-2.15972	-0.525687	0.599352	488	0.941248	0.972854
ANTIOXIDCAP_TOTAL	metabolite_100003397	18.0139	0.525661	0.599371	486	0.999247	0.972854
IL_8	metabolite_999948081	0.366387	0.525469	0.599343	1378	0.930711	0.972854
QUICKI	metabolite_100009264	-0.000770255	-0.525482	0.599329	1458	0.882599	0.972854
HDLPARTICLENUMBER	metabolite_100001092	0.186941	0.525467	0.599375	1017	0.925633	0.972854
LDL_CHOLCALCULATION	metabolite_100004328	0.849442	0.525432	0.599361	1502	0.940399	0.972854
DPA	metabolite_100001198	0.00696647	0.525415	0.599411	1018	0.996459	0.972896
BILIRUBIN_INDIRECT	metabolite_999952865	-0.0115387	-0.525027	0.599812	485	0.978211	0.97293
OMEGA_6_TOTAL	metabolite_100001609	-0.092594	-0.524903	0.599767	1011	0.997951	0.97293
BILIRUBIN_INDIRECT	metabolite_100001580	0.0177048	0.525389	0.599662	349	0.978211	0.97293
GLOBULIN	metabolite_100010925	-0.00925434	-0.52473	0.599862	1289	0.957793	0.97293
INSULIN	metabolite_100001393	0.190327	0.524756	0.599831	1490	0.896121	0.97293
URICACID	metabolite_999946710	-0.0296041	-0.524864	0.599763	1390	0.891906	0.97293
TRIGLYCERIDES	metabolite_313	1.53613	0.524805	0.599797	1498	0.842714	0.97293
SELENIUM_SERUM	metabolite_100004646	1.35809	0.525005	0.599825	488	0.907539	0.97293
HOMA_IR	metabolite_1629	0.0676353	0.525281	0.599469	1446	0.928424	0.97293
GLUTATHIONE_TOTAL	metabolite_132	2.10444	0.525216	0.599621	636	0.996147	0.97293
OMEGA_3INDEX	metabolite_100002196	-0.0329333	-0.52483	0.599782	1455	0.999863	0.97293
MCH	metabolite_100009020	0.0502266	0.52494	0.599703	1512	0.997763	0.97293
BILIRUBIN_TOTAL	metabolite_482	-0.0078096	-0.524723	0.599854	1497	0.985141	0.97293
LDL_SIZE	metabolite_100009264	0.0143081	0.525197	0.599527	1455	0.944274	0.97293
ALBUMIN	metabolite_100002749	-0.00734847	-0.525081	0.599605	1510	0.943143	0.97293
GLOBULIN	metabolite_100002024	0.00908554	0.524711	0.59987	1369	0.957793	0.97293
OMEGA_3INDEX	metabolite_932	-0.0339617	-0.524841	0.599778	1385	0.999863	0.97293
CRPHIGHSENSITIVITY	metabolite_182	-0.0949697	-0.525239	0.599499	1434	0.918407	0.97293
BILIRUBIN_DIRECT	metabolite_100001433	-0.00398434	-0.525388	0.599581	450	0.982671	0.97293
EPA_AA	metabolite_100004542	-0.00707012	-0.524927	0.599716	1432	0.99048	0.97293
ALAT_SGPT_	metabolite_1135	0.3709	0.525311	0.599459	1280	0.993253	0.97293
PLATELETCOUNTTHOUSAND	metabolite_100001405	-1.59894	-0.525311	0.599457	1310	0.938804	0.97293
LDL_CHOLCALCULATION	metabolite_999947977	-1.01675	-0.525291	0.599482	1168	0.940399	0.97293
HDLPARTICLENUMBER	metabolite_100022005	0.192809	0.52488	0.599785	993	0.925633	0.97293
MCHC	metabolite_1489	0.0235578	0.525026	0.599644	1501	0.997408	0.97293
PHOSPHORUSINORGANIC	metabolite_100009067	0.023548	0.525484	0.599513	453	0.995934	0.97293
GLYCOHEMOGLOBINA1C	metabolite_100015789	-0.0123163	-0.524739	0.599843	1515	0.970605	0.97293
COPPER_RBC	metabolite_250	-0.00651869	-0.525137	0.599736	484	0.913387	0.97293
TRIGLYCERIDES	metabolite_999953157	-1.52234	-0.524782	0.599822	1344	0.842714	0.97293
REDCELLCOUNT	metabolite_100002014	-0.00966151	-0.525055	0.599624	1484	0.999304	0.97293
TriglycerideHDLRatio	metabolite_254	0.0409669	0.525054	0.599623	1510	0.81606	0.97293
ANTIOXIDCAP_TOTAL	metabolite_999952483	24.8093	0.525	0.599832	483	0.999247	0.97293
MCV	metabolite_100015832	-0.136017	-0.524986	0.599683	1306	0.997538	0.97293
ASAT_SGOT_	metabolite_100021015	-0.208137	-0.524733	0.59986	1291	0.992147	0.97293
UREANITROGEN	metabolite_100009275	-0.103482	-0.52477	0.599847	1141	0.978443	0.97293
GLUCOSE	metabolite_100001211	0.468661	0.525036	0.599648	1306	0.954418	0.97293
TNF_ALPHA	metabolite_100001106	-0.0516189	-0.525025	0.599656	1301	0.999514	0.97293
PHOSPHORUSINORGANIC	metabolite_100021208	0.0245792	0.525233	0.599712	416	0.995934	0.97293
HEMATOCRIT	metabolite_100009051	-0.0810758	-0.524971	0.599681	1507	0.999484	0.97293
OMEGA_6_TOTAL	metabolite_100002129	0.0983623	0.524886	0.599779	1015	0.997951	0.97293
RDW	metabolite_100010919	0.025493	0.525084	0.599603	1508	0.994518	0.97293
HDLPARTICLENUMBER	metabolite_100009184	0.185069	0.524718	0.599894	1025	0.925633	0.972952
VITAMIND_25_OHTOT	metabolite_302	0.410831	0.524632	0.599925	1367	0.950008	0.972985
LDLPARTICLENUMBER	metabolite_100019794	11.1638	0.524575	0.599957	1514	0.963639	0.973001
CRPHIGHSENSITIVITY	metabolite_999946645	0.158973	0.524588	0.59995	1455	0.918407	0.973001
SUPEROXDISMUTSOD	metabolite_100004208	1.42849	0.523408	0.600935	488	0.99774	0.973004
HOMA_IR	metabolite_999946970	0.0667283	0.522472	0.601421	1476	0.928424	0.973004
FERRITIN	metabolite_100001102	3.12801	0.522904	0.60112	1495	0.941731	0.973004
IL_6	metabolite_100001869	0.476976	0.522497	0.601403	1494	0.85111	0.973004
LINOLEIC_ACID	metabolite_100020372	-0.0867191	-0.522476	0.601459	977	0.975097	0.973004
MONOCYTESABSOLUTE	metabolite_100020259	-0.00363726	-0.522691	0.60127	1451	0.959305	0.973004
MONOCYTESABSOLUTE	metabolite_1547	-0.00351846	-0.522897	0.601123	1511	0.959305	0.973004
VITAMIND_25_OHTOT	metabolite_100020823	-0.4058	-0.523795	0.600505	1403	0.950008	0.973004
CHLORIDE	metabolite_100022009	0.0645401	0.522987	0.60106	1523	0.940979	0.973004
OMEGA_6_OMEGA_3RATIO	metabolite_100000792	0.0683558	0.523453	0.60074	1454	0.999759	0.973004
ALKALINEPHOSPHATASE	metabolite_100009030	-0.540231	-0.524017	0.600345	1512	0.921924	0.973004
PLATELETCOUNTTHOUSAND	metabolite_100009134	-1.52494	-0.52441	0.600071	1508	0.938804	0.973004
OMEGA_6_OMEGA_3RATIO	metabolite_999952870	-0.0761285	-0.524542	0.600005	1140	0.999759	0.973004
IL_6	metabolite_100001743	-0.485297	-0.522125	0.601662	1479	0.85111	0.973004
PHOSPHORUSINORGANIC	metabolite_100020823	0.0208007	0.522799	0.60137	467	0.995934	0.973004
VITAMIND_25_OHTOT	metabolite_100009014	0.404393	0.523566	0.600658	1504	0.950008	0.973004
TRIGLYCERIDES	metabolite_234	1.49882	0.523239	0.600885	1521	0.842714	0.973004
BILIRUBIN_DIRECT	metabolite_999947687	-0.00287657	-0.523363	0.600968	486	0.982671	0.973004
MCV	metabolite_100020241	-0.126601	-0.523325	0.600828	1466	0.997538	0.973004
OMEGA_3_TOTAL	metabolite_100020833	-0.0348271	-0.522107	0.60171	1023	0.993318	0.973004
CREATININEENZ_SER	metabolite_361	-0.00100494	-0.523961	0.600394	1330	0.866984	0.973004
EOSINOPHILSABSOLUTE	metabolite_189	-0.00309558	-0.5222	0.601609	1499	0.940889	0.973004
LEAD_BLOOD	metabolite_100008919	-0.0279816	-0.523214	0.600904	1485	0.993382	0.973004
LDL_SIZE	metabolite_100020219	-0.0135179	-0.522086	0.601688	1515	0.944274	0.973004
OMEGA_6_TOTAL	metabolite_100009147	-0.114046	-0.522206	0.601684	752	0.997951	0.973004
ARSENIC_BLOOD	metabolite_100001106	0.151773	0.523983	0.600587	406	0.962607	0.973004
PROTEIN_TOTALSERUM	metabolite_100000491	0.0113033	0.522923	0.601112	1389	0.999706	0.973004
HEMOGLOBIN	metabolite_100002183	-0.0323954	-0.522257	0.601593	1156	0.998595	0.973004
FOLICACID_SERUM	metabolite_999946486	0.19259	0.524503	0.600012	1414	0.957819	0.973004
ARSENIC_BLOOD	metabolite_100000007	-0.138567	-0.522973	0.60124	484	0.962607	0.973004
BILIRUBIN_TOTAL	metabolite_100001006	0.00755287	0.522151	0.601643	1507	0.985141	0.973004
INSULIN	metabolite_1052	-0.18731	-0.522932	0.601099	1510	0.896121	0.973004
DHA	metabolite_100009015	0.0181739	0.52288	0.601138	1462	0.99798	0.973004
MERCURY_BLOOD	metabolite_999946997	-0.085878	-0.523508	0.600703	1433	0.959824	0.973004
TOTALNEUTROPHILSAB	metabolite_999946488	-0.0316955	-0.523689	0.600576	1457	0.960233	0.973004
ALAT_SGPT_	metabolite_100006641	0.39342	0.523421	0.600764	1418	0.993253	0.973004
MCHC	metabolite_100021502	0.0229808	0.522316	0.601528	1498	0.997408	0.973004
HEMATOCRIT	metabolite_100001148	-0.0885902	-0.523531	0.600712	1102	0.999484	0.973004
VITAMIND_25_OHTOT	metabolite_100001994	-0.393838	-0.523162	0.600939	1508	0.950008	0.973004
OMEGA_3_TOTAL	metabolite_100015790	-0.0363993	-0.522324	0.601559	1033	0.993318	0.973004
LDLSMALL	metabolite_100002014	7.3804	0.524009	0.600351	1485	0.99963	0.973004
LEAD_BLOOD	metabolite_999947988	-0.029243	-0.522577	0.601353	1395	0.993382	0.973004
FOLICACID_SERUM	metabolite_1628	-0.181815	-0.523005	0.60105	1477	0.957819	0.973004
RDW	metabolite_999952504	0.02916	0.523462	0.600758	1122	0.994518	0.973004
FOLICACID_SERUM	metabolite_100020491	0.197695	0.52448	0.600032	1339	0.957819	0.973004
CARBONDIOXIDE_CO2_	metabolite_100002514	-0.0602248	-0.52246	0.601431	1449	0.982284	0.973004
ARSENIC_BLOOD	metabolite_100008992	-0.124031	-0.52285	0.601326	482	0.962607	0.973004
GGT	metabolite_100001550	-0.650716	-0.522961	0.601089	1344	0.936423	0.973004
LDL_SIZE	metabolite_100000007	-0.0138215	-0.523683	0.600578	1483	0.944274	0.973004
MAGNESIUM_SERUM	metabolite_100020491	0.00548186	0.52428	0.600214	906	0.929845	0.973004
LDLMEDIUM	metabolite_100005350	4.27027	0.522526	0.601549	488	0.976846	0.973004
MONOCYTESABSOLUTE	metabolite_999952640	0.0038446	0.522276	0.601572	1255	0.959305	0.973004
BASOPHILS	metabolite_310	-0.0140065	-0.523163	0.600963	1150	0.905651	0.973004
ANTIOXIDCAP_TOTAL	metabolite_344	24.4626	0.523584	0.600813	488	0.999247	0.973004
CHOLESTEROL_TOTAL	metabolite_999949557	1.05251	0.522139	0.601652	1498	0.876692	0.973004
TRIGLYCERIDES	metabolite_112	1.5266	0.523154	0.600944	1508	0.842714	0.973004
LINOLEIC_ACID	metabolite_100001262	0.0947239	0.52337	0.600874	754	0.975097	0.973004
BILIRUBIN_INDIRECT	metabolite_999946620	0.011302	0.522538	0.60154	488	0.978211	0.973004
ARACHIDONICACID	metabolite_100000936	0.0538656	0.523007	0.601049	1472	0.946313	0.973004
BASOPHILSABSOLUTE	metabolite_100009122	0.000914262	0.522719	0.601249	1487	0.991676	0.973004
EPA	metabolite_250	-0.0128009	-0.524333	0.600127	1472	0.999424	0.973004
EOSINOPHILS	metabolite_100009233	-0.0541172	-0.524301	0.600148	1489	0.90228	0.973004
BILIRUBIN_INDIRECT	metabolite_100001112	-0.0118534	-0.523258	0.601038	492	0.978211	0.973004
ZINC_RBC	metabolite_100010850	-0.0869277	-0.522333	0.601707	446	0.960671	0.973004
MCHC	metabolite_100009122	0.0238199	0.524243	0.600188	1487	0.997408	0.973004
BILIRUBIN_TOTAL	metabolite_240	0.00768156	0.523333	0.60082	1515	0.985141	0.973004
OMEGA_6_TOTAL	metabolite_100020545	0.106324	0.524415	0.600146	761	0.997951	0.973004
ASAT_SGOT_	metabolite_363	0.200035	0.522104	0.601676	1496	0.992147	0.973004
MCHC	metabolite_100009143	-0.0233178	-0.5228	0.601191	1510	0.997408	0.973004
HOMOCYSTEINE_SERUM	metabolite_100001073	0.0781455	0.522701	0.60126	1501	0.850542	0.973004
FOLICACID_SERUM	metabolite_100015832	-0.20941	-0.523726	0.60056	1301	0.957819	0.973004
OMEGA_6_TOTAL	metabolite_100015727	0.0976829	0.524325	0.600181	922	0.997951	0.973004
HOMOCYSTEINE_SERUM	metabolite_999946283	0.076978	0.523697	0.60057	1463	0.850542	0.973004
BILIRUBIN_DIRECT	metabolite_100009233	0.00393803	0.522552	0.601531	487	0.982671	0.973004
BASOPHILSABSOLUTE	metabolite_100002227	0.00093404	0.524299	0.600161	1291	0.991676	0.973004
HOMA_IR	metabolite_100001743	-0.0649949	-0.523991	0.600363	1493	0.928424	0.973004
COPPER_RBC	metabolite_100008920	0.00589845	0.522641	0.601471	484	0.913519	0.973004
VITAMIND3_25_OH	metabolite_158	-0.671456	-0.524252	0.60035	485	0.998909	0.973004
EOSINOPHILS	metabolite_100016038	0.0548854	0.523441	0.600748	1452	0.90228	0.973004
ASAT_SGOT_	metabolite_100004112	0.194142	0.523315	0.600837	1438	0.992147	0.973004
VITAMIND_25_OHTOT	metabolite_999949637	0.394619	0.523873	0.600447	1479	0.950008	0.973004
HDLLARGE	metabolite_100004541	-72.4682	-0.524416	0.600236	485	0.999056	0.973004
QUICKI	metabolite_100003271	0.000727716	0.523249	0.600879	1503	0.882793	0.973004
LDLPARTICLENUMBER	metabolite_100006260	11.0102	0.524233	0.600195	1506	0.963639	0.973004
ZINC_RBC	metabolite_100000406	0.10403	0.523942	0.600568	481	0.960671	0.973004
OMEGA_6_OMEGA_3RATIO	metabolite_409	0.0682049	0.523478	0.600722	1472	0.999759	0.973004
GLUTATHIONE_TOTAL	metabolite_100015837	2.25521	0.523117	0.601065	688	0.996147	0.973004
LPIR_SCORE	metabolite_100009004	0.570475	0.522341	0.601548	1016	0.942918	0.973004
HEMATOCRIT	metabolite_100019978	0.0808587	0.522581	0.601343	1502	0.999484	0.973004
ARSENIC_BLOOD	metabolite_999953157	-0.135042	-0.523467	0.600897	483	0.962607	0.973004
SODIUM	metabolite_999952524	0.057169	0.522582	0.601343	1506	0.964287	0.973004
OXLDL	metabolite_100001776	-0.485579	-0.52409	0.600335	989	0.944162	0.973004
SUPEROXDISMUTSOD	metabolite_100001399	1.41584	0.522329	0.601694	472	0.99774	0.973004
HEMOGLOBIN	metabolite_100022127	-0.0274573	-0.523382	0.600787	1488	0.998595	0.973004
ALBUMIN	metabolite_424	0.00690279	0.522233	0.601585	1521	0.943143	0.973004
LACTICDEHYDROGENASE	metabolite_100006374	1.23818	0.523972	0.600595	406	0.98141	0.973004
PROTEIN_TOTALSERUM	metabolite_100015831	-0.0106097	-0.522292	0.601545	1507	0.999706	0.973004
BILIRUBIN_TOTAL	metabolite_100001605	-0.00752675	-0.523731	0.600544	1507	0.985141	0.973004
LDL_CHOLCALCULATION	metabolite_100015744	0.869779	0.522742	0.601233	1480	0.940399	0.973004
SELENIUM_SERUM	metabolite_100004054	1.47427	0.524298	0.600317	487	0.907539	0.973004
ALAT_SGPT_	metabolite_100020361	-0.401206	-0.522434	0.601455	1347	0.993253	0.973004
MANGANESE_SERUM	metabolite_999947006	-0.0100204	-0.52386	0.600624	482	0.999705	0.973004
EPA_AA	metabolite_100010918	0.00686789	0.523914	0.600418	1482	0.99048	0.973004
MANGANESE_SERUM	metabolite_100000611	-0.0100047	-0.523078	0.601165	487	0.999705	0.973004
LYMPHOCYTES	metabolite_100003260	-0.219744	-0.522204	0.601611	1418	0.896863	0.973004
TOTALNEUTROPHILSAB	metabolite_100001416	0.030461	0.522184	0.601621	1477	0.960233	0.973004
SELENIUM_SERUM	metabolite_100002171	1.81082	0.523622	0.600834	411	0.907539	0.973004
COPPER_RBC	metabolite_999946674	-0.00599467	-0.524722	0.600029	475	0.913387	0.973004
TNF_ALPHA	metabolite_100002024	-0.0480418	-0.523223	0.600906	1361	0.999514	0.973004
MERCURY_BLOOD	metabolite_1256	0.083704	0.522578	0.601346	1502	0.959824	0.973004
BILIRUBIN_DIRECT	metabolite_100002024	0.0032562	0.523148	0.60113	462	0.982671	0.973004
BILIRUBIN_TOTAL	metabolite_999947818	-0.00837234	-0.522555	0.601384	1176	0.985141	0.973004
PLATELETCOUNTTHOUSAND	metabolite_999946510	1.80291	0.522251	0.601589	1251	0.938804	0.973004
CHOLESTEROL_TOTAL	metabolite_999946592	1.03359	0.523973	0.600377	1479	0.876152	0.973004
COPPER_RBC	metabolite_999946266	-0.00561085	-0.524121	0.600441	485	0.913387	0.973004
HEMATOCRIT	metabolite_1021	-0.0778402	-0.523317	0.600831	1507	0.999484	0.973004
SUPEROXDISMUTSOD	metabolite_100001425	-1.48161	-0.524011	0.600518	485	0.99774	0.973004
IL_8	metabolite_100000008	0.37387	0.5239	0.600438	1303	0.930919	0.973004
HDLCHOLDIRECT	metabolite_100009125	-0.438153	-0.524138	0.600263	1454	0.966101	0.973004
OMEGA_3INDEX	metabolite_999947417	-0.0324664	-0.522103	0.601679	1458	0.999863	0.973004
TOTALNEUTROPHILSAB	metabolite_100000743	0.0308484	0.522836	0.601167	1487	0.960233	0.973004
MONOCYTESABSOLUTE	metabolite_100001106	-0.00404442	-0.524477	0.600037	1304	0.959305	0.973004
ALBUMIN	metabolite_100008999	0.0070879	0.5233	0.600843	1513	0.943143	0.973004
OXLDL	metabolite_100005996	-0.491625	-0.522673	0.601318	1015	0.944162	0.973004
PAI_1ANTIGEN_QNT	metabolite_100000263	1.65421	0.52323	0.60106	487	0.941248	0.973004
TOTALNEUTROPHILS	metabolite_100009160	-0.230352	-0.522253	0.601573	1484	0.895429	0.973004
QUICKI	metabolite_100021324	0.000745694	0.522667	0.601283	1512	0.882793	0.973004
TNF_ALPHA	metabolite_1105	-0.0425139	-0.5224	0.601469	1511	0.999514	0.973004
SELENIUM_SERUM	metabolite_100000042	1.59017	0.523267	0.601034	488	0.907539	0.973004
TOTALNEUTROPHILSAB	metabolite_100008991	0.0310984	0.523174	0.600931	1500	0.960233	0.973004
MCHC	metabolite_100001287	-0.0229753	-0.522704	0.601259	1488	0.997408	0.973004
ASAT_SGOT_	metabolite_100009038	0.19155	0.523375	0.600791	1511	0.992147	0.973004
GLOBULIN	metabolite_100001002	-0.00842596	-0.523245	0.600881	1510	0.957793	0.973004
ASAT_SGOT_	metabolite_100002014	0.186851	0.523052	0.601017	1486	0.992147	0.973004
A_GRATIO	metabolite_460	-0.00714857	-0.522805	0.601187	1514	0.939106	0.973004
LEAD_BLOOD	metabolite_100001132	-0.0311618	-0.524302	0.600161	1276	0.993382	0.973004
VITAMIND_25_OHTOT	metabolite_1231	0.401902	0.523221	0.600898	1512	0.950008	0.973004
TNF_ALPHA	metabolite_100001416	0.0429833	0.524243	0.60019	1469	0.999514	0.973004
DHA	metabolite_100002067	0.0214674	0.524332	0.600128	1460	0.99798	0.973004
EOSINOPHILSABSOLUTE	metabolite_999949515	-0.00317395	-0.523834	0.600473	1479	0.940889	0.973004
MPV	metabolite_503	-0.0609534	-0.522581	0.60151	488	0.945401	0.973004
GLUTATHIONE_TOTAL	metabolite_888	-2.25408	-0.522327	0.601613	696	0.996147	0.973004
LDLMEDIUM	metabolite_100001425	-4.62152	-0.522774	0.601378	485	0.976846	0.973004
CHLORIDE	metabolite_100001511	-0.06475	-0.522891	0.601128	1511	0.940979	0.973004
LDLPARTICLENUMBER	metabolite_344	-11.0721	-0.522999	0.601053	1505	0.963639	0.973004
LYMPHOCYTES	metabolite_880	0.213815	0.524041	0.600329	1478	0.896331	0.973004
TNF_ALPHA	metabolite_512	-0.0428734	-0.523459	0.600733	1503	0.999514	0.973004
DHA	metabolite_100002018	-0.021865	-0.523637	0.600615	1408	0.99798	0.973004
WHITECELLCOUNT	metabolite_100001150	-0.0407129	-0.523623	0.600624	1408	0.969378	0.973004
CALCIUM	metabolite_999948094	-0.0100391	-0.52219	0.601629	1284	0.914518	0.973004
OMEGA_3INDEX	metabolite_999952867	0.0347353	0.522821	0.60119	1288	0.999863	0.973004
ALAT_SGPT_	metabolite_100015683	-0.40043	-0.52449	0.600029	1284	0.993253	0.973004
OXLDL	metabolite_340	-0.437841	-0.522846	0.601196	1026	0.944162	0.973004
MCH	metabolite_100000447	-0.0551009	-0.5232	0.600929	1248	0.997763	0.973004
TOTALNEUTROPHILSAB	metabolite_100002528	0.0311001	0.523511	0.600697	1506	0.960233	0.973004
MCV	metabolite_100000961	0.129195	0.523423	0.600759	1491	0.997538	0.973004
INSULIN	metabolite_100001263	-0.191064	-0.522912	0.601113	1506	0.896121	0.973004
TOTALNEUTROPHILS	metabolite_100008921	0.236726	0.523629	0.600614	1500	0.895378	0.973004
LDLSMALL	metabolite_999947971	-7.66554	-0.522562	0.60136	1445	0.99963	0.973004
TNF_ALPHA	metabolite_100001590	-0.0190784	-0.522791	0.601209	1318	0.999514	0.973004
OMEGA_3_TOTAL	metabolite_100002049	-0.0441703	-0.524005	0.600432	757	0.993318	0.973004
VITAMIND_25_OHTOT	metabolite_179	0.425657	0.52311	0.600986	1330	0.950008	0.973004
ASAT_SGOT_	metabolite_917	0.19468	0.523476	0.600721	1501	0.992147	0.973004
GLUCOSE	metabolite_100005384	-0.426205	-0.522298	0.60154	1511	0.954418	0.973004
BUN_CREATRATIO	metabolite_100000447	0.120972	0.522028	0.601745	1251	0.94075	0.973043
DHA	metabolite_100001551	0.0214444	0.521981	0.601763	1469	0.99798	0.973055
OXLDL	metabolite_136	-0.484306	-0.516905	0.605343	962	0.944162	0.973059
CARBONDIOXIDE_CO2_	metabolite_100021123	0.0613578	0.520865	0.60254	1464	0.982284	0.973059
CHLORIDE	metabolite_100010940	0.0655288	0.517612	0.604806	1500	0.940979	0.973059
MCHC	metabolite_100020214	0.024438	0.518588	0.604141	1255	0.997408	0.973059
OMEGA_6_TOTAL	metabolite_100006056	-0.0985292	-0.520678	0.602721	903	0.997951	0.973059
EPA_AA	metabolite_803	-0.0066631	-0.516669	0.605466	1469	0.99048	0.973059
HEMOGLOBIN	metabolite_100000551	0.0273336	0.520174	0.60302	1503	0.998595	0.973059
WHITECELLCOUNT	metabolite_1235	0.0390868	0.516524	0.605566	1485	0.969378	0.973059
FERRITIN	metabolite_100005850	3.13066	0.516834	0.60535	1484	0.941731	0.973059
FERRITIN	metabolite_999946409	3.07301	0.517567	0.604838	1488	0.941731	0.973059
MCV	metabolite_100009272	0.128272	0.521059	0.602403	1500	0.997538	0.973059
SUPEROXDISMUTSOD	metabolite_100015790	1.41409	0.518824	0.604126	488	0.99774	0.973059
SUPEROXDISMUTSOD	metabolite_100015835	1.55869	0.52191	0.601979	485	0.99774	0.973059
LYMPHOCYTESABSOLUTE	metabolite_100000491	0.0153219	0.521599	0.602034	1387	0.880126	0.973059
MONOCYTESABSOLUTE	metabolite_100001605	0.00346554	0.517496	0.604887	1504	0.959305	0.973059
FOLICACID_SERUM	metabolite_100001198	0.183771	0.521063	0.602401	1494	0.957819	0.973059
OMEGA_6_OMEGA_3RATIO	metabolite_100010917	-0.0699157	-0.520172	0.603024	1458	0.999759	0.973059
LDLSMALL	metabolite_999949592	-7.48294	-0.518544	0.604156	1498	0.99963	0.973059
HDLPARTICLENUMBER	metabolite_100015586	0.190385	0.517366	0.605014	1026	0.932048	0.973059
HEMATOCRIT	metabolite_100000743	0.0775477	0.516441	0.605624	1487	0.999484	0.973059
TNF_ALPHA	metabolite_100001296	0.0425285	0.517103	0.605161	1503	0.999514	0.973059
HEMATOCRIT	metabolite_999946613	-0.0807754	-0.5198	0.603282	1478	0.999484	0.973059
PHOSPHORUSINORGANIC	metabolite_100001264	-0.0237461	-0.521371	0.602352	489	0.995934	0.973059
EOSINOPHILSABSOLUTE	metabolite_100002026	0.00321998	0.521037	0.602419	1487	0.940889	0.973059
ADIPONECTIN_SERUM	metabolite_100015755	0.156494	0.51971	0.603345	1468	0.996066	0.973059
DHA	metabolite_100009069	0.0212621	0.517481	0.604899	1477	0.99798	0.973059
ALAT_SGPT_	metabolite_100000900	0.338418	0.517798	0.604676	1498	0.993253	0.973059
ZINC_RBC	metabolite_194	0.0811802	0.51663	0.605656	488	0.960671	0.973059
HEMATOCRIT	metabolite_100000900	0.0809708	0.518491	0.604193	1495	0.999484	0.973059
MCH	metabolite_519	-0.0487438	-0.520516	0.602781	1509	0.997763	0.973059
LEAD_BLOOD	metabolite_100015791	-0.0277122	-0.516578	0.605528	1496	0.993382	0.973059
ZINC_RBC	metabolite_1648	0.081845	0.517744	0.604934	400	0.960671	0.973059
BILIRUBIN_DIRECT	metabolite_100004295	0.00442352	0.521665	0.602152	479	0.982671	0.973059
LDL_CHOLCALCULATION	metabolite_100000616	-0.843058	-0.519764	0.603305	1501	0.940399	0.973059
MCHC	metabolite_100001417	-0.0236948	-0.5201	0.603072	1484	0.997408	0.973059
FOLICACID_SERUM	metabolite_100001040	0.182529	0.521364	0.602192	1493	0.957819	0.973059
FOLICACID_SERUM	metabolite_1268	0.184081	0.517423	0.604938	1498	0.957819	0.973059
PHOSPHORUSINORGANIC	metabolite_999946355	0.0200491	0.517315	0.605179	486	0.995934	0.973059
LDLMEDIUM	metabolite_999946666	4.48884	0.520703	0.602842	445	0.976846	0.973059
BASOPHILS	metabolite_100004328	-0.0131307	-0.517937	0.604579	1504	0.909685	0.973059
TNF_ALPHA	metabolite_100001569	-0.0431927	-0.518509	0.604181	1488	0.999514	0.973059
EPA	metabolite_100004509	0.012478	0.51694	0.605282	1383	0.999424	0.973059
SUPEROXDISMUTSOD	metabolite_100020361	-1.4717	-0.522053	0.601878	488	0.99774	0.973059
OMEGA_6_TOTAL	metabolite_100008916	-0.0952398	-0.517214	0.605121	1015	0.997951	0.973059
DHA	metabolite_100009394	0.0206165	0.519739	0.603326	1434	0.99798	0.973059
OMEGA_6_TOTAL	metabolite_100015850	0.118218	0.522038	0.601825	655	0.997951	0.973059
OXLDL	metabolite_100009227	-0.489599	-0.519272	0.603685	1021	0.944162	0.973059
SUPEROXDISMUTSOD	metabolite_100001755	1.43432	0.521292	0.602406	491	0.99774	0.973059
LYMPHOCYTESABSOLUTE	metabolite_100001405	-0.0158194	-0.519002	0.603848	1311	0.880126	0.973059
OMEGA_3_TOTAL	metabolite_1518	-0.0417481	-0.517405	0.604989	1003	0.993318	0.973059
LDL_CHOLCALCULATION	metabolite_100020496	0.897154	0.517084	0.605176	1460	0.940399	0.973059
BILIRUBIN_DIRECT	metabolite_100006435	0.00482799	0.519466	0.603678	490	0.982671	0.973059
OMEGA_6_TOTAL	metabolite_100000036	-0.0934297	-0.51636	0.605718	1003	0.997951	0.973059
LYMPHOCYTESABSOLUTE	metabolite_100020377	0.0147066	0.520259	0.602962	1476	0.880126	0.973059
SUPEROXDISMUTSOD	metabolite_100001446	1.52938	0.521203	0.602469	489	0.99774	0.973059
MONOCYTESABSOLUTE	metabolite_100020241	-0.00345198	-0.52078	0.602599	1466	0.959305	0.973059
ARACHIDONICACID	metabolite_100001657	-0.0530727	-0.518958	0.60387	1457	0.946313	0.973059
LEAD_BLOOD	metabolite_1268	0.0275932	0.520056	0.603103	1496	0.993382	0.973059
PAI_1ANTIGEN_QNT	metabolite_100001002	1.89471	0.521075	0.602558	488	0.941248	0.973059
LDL_SIZE	metabolite_1111	-0.0137345	-0.52062	0.602708	1512	0.944274	0.973059
ZINC_RBC	metabolite_100001034	0.0818218	0.517069	0.60535	488	0.960671	0.973059
A_GRATIO	metabolite_100021728	-0.00701306	-0.516943	0.605273	1510	0.939919	0.973059
CARBONDIOXIDE_CO2_	metabolite_2051	-0.0604225	-0.518807	0.603974	1484	0.982284	0.973059
FERRITIN	metabolite_100020254	-3.21041	-0.517703	0.604744	1470	0.941731	0.973059
CHLORIDE	metabolite_100001657	0.0630952	0.518078	0.604481	1494	0.940979	0.973059
HEMOGLOBIN	metabolite_100001337	0.0269002	0.517023	0.605217	1507	0.998595	0.973059
OXLDL	metabolite_100001395	0.459875	0.521204	0.602341	1008	0.944162	0.973059
SUPEROXDISMUTSOD	metabolite_100001989	1.36734	0.517668	0.604936	480	0.99774	0.973059
WHITECELLCOUNT	metabolite_100004541	0.0397307	0.516639	0.605486	1479	0.969378	0.973059
LDLPARTICLENUMBER	metabolite_100001657	10.8988	0.519317	0.603617	1493	0.963639	0.973059
TNF_ALPHA	metabolite_566	0.0482901	0.516543	0.605553	1475	0.999514	0.973059
ZINC_RBC	metabolite_100002106	0.0811366	0.521295	0.602407	485	0.960671	0.973059
OMEGA_6_OMEGA_3RATIO	metabolite_999947820	-0.0692222	-0.517909	0.604601	1460	0.999759	0.973059
BILIRUBIN_TOTAL	metabolite_100008977	0.00752084	0.51866	0.604075	1503	0.985141	0.973059
LDLPARTICLENUMBER	metabolite_100001614	11.1831	0.519861	0.603238	1498	0.963639	0.973059
EOSINOPHILSABSOLUTE	metabolite_999946364	-0.00321664	-0.517003	0.605235	1424	0.940889	0.973059
BASOPHILSABSOLUTE	metabolite_100001740	-0.000878023	-0.519059	0.603799	1469	0.991676	0.973059
FOLICACID_SERUM	metabolite_100005403	-0.186104	-0.518733	0.604025	1475	0.957819	0.973059
SODIUM	metabolite_796	-0.0567281	-0.517131	0.605142	1494	0.964287	0.973059
HEMATOCRIT	metabolite_561	0.0794429	0.521848	0.601854	1508	0.999484	0.973059
ALAT_SGPT_	metabolite_100001869	-0.330853	-0.516622	0.605496	1510	0.993253	0.973059
OXLDL	metabolite_100000961	-0.473309	-0.518221	0.60442	1008	0.944162	0.973059
DHA	metabolite_100008916	-0.016393	-0.519273	0.603649	1465	0.99798	0.973059
LDLSMALL	metabolite_100015834	7.42112	0.519554	0.603453	1486	0.99963	0.973059
OMEGA_6_OMEGA_3RATIO	metabolite_999946487	0.0778257	0.518934	0.603908	1148	0.999759	0.973059
BILIRUBIN_TOTAL	metabolite_100002488	-0.00735514	-0.516498	0.605585	1477	0.985141	0.973059
BILIRUBIN_TOTAL	metabolite_100015789	-0.00743951	-0.52008	0.603084	1515	0.985141	0.973059
LDLPARTICLENUMBER	metabolite_100004575	-11.5762	-0.5208	0.602589	1412	0.963639	0.973059
ALAT_SGPT_	metabolite_100002749	0.377744	0.518811	0.603969	1510	0.993253	0.973059
LDLSMALL	metabolite_100006294	7.47795	0.516944	0.605272	1514	0.99963	0.973059
BILIRUBIN_INDIRECT	metabolite_999947929	-0.0115502	-0.517983	0.604712	489	0.978211	0.973059
LYMPHOCYTESABSOLUTE	metabolite_100020205	-0.014526	-0.521361	0.602194	1488	0.880126	0.973059
EPA	metabolite_100020833	-0.0118939	-0.521137	0.602351	1471	0.999424	0.973059
MONOCYTESABSOLUTE	metabolite_100001104	-0.00360979	-0.518695	0.604055	1428	0.959305	0.973059
MCHC	metabolite_100009271	0.0231174	0.520722	0.602638	1507	0.997408	0.973059
EPA_AA	metabolite_100002784	0.00676201	0.520813	0.60258	1415	0.99048	0.973059
EPA	metabolite_100020254	0.0123369	0.518095	0.604472	1438	0.999424	0.973059
SODIUM	metabolite_2050	-0.0563082	-0.517895	0.604608	1520	0.964287	0.973059
TNF_ALPHA	metabolite_100002253	-0.0444774	-0.518299	0.604332	1405	0.999514	0.973059
LDL_SIZE	metabolite_100020550	0.0139326	0.519915	0.603205	1427	0.944274	0.973059
SUPEROXDISMUTSOD	metabolite_100009232	1.43474	0.517693	0.604917	483	0.99774	0.973059
BASOPHILSABSOLUTE	metabolite_100004523	0.00086534	0.516343	0.605692	1497	0.991676	0.973059
MCHC	metabolite_100009364	0.0231887	0.518155	0.604427	1507	0.997408	0.973059
CHOLESTEROL_TOTAL	metabolite_100000096	1.02212	0.517704	0.604745	1448	0.879576	0.973059
MCH	metabolite_100010916	-0.0501763	-0.516388	0.605666	1405	0.997763	0.973059
MCHC	metabolite_100001652	0.0225057	0.516837	0.605348	1474	0.997408	0.973059
PHOSPHORUSINORGANIC	metabolite_100000263	0.0218233	0.518619	0.60427	487	0.995934	0.973059
DHA	metabolite_100001674	-0.0210037	-0.516336	0.605703	1384	0.99798	0.973059
EPA_AA	metabolite_100001810	0.00681379	0.517478	0.604902	1468	0.99048	0.973059
FOLICACID_SERUM	metabolite_100015587	0.190766	0.519088	0.603776	1505	0.957819	0.973059
SODIUM	metabolite_100020515	-0.059009	-0.517821	0.604665	1419	0.964287	0.973059
OXLDL	metabolite_100002173	0.457467	0.51833	0.604344	1008	0.944162	0.973059
TNF_ALPHA	metabolite_100010937	0.044538	0.51701	0.605227	1487	0.999514	0.973059
LEAD_BLOOD	metabolite_100001662	0.0279171	0.517782	0.604689	1488	0.993382	0.973059
FERRITIN	metabolite_338	-3.12142	-0.518256	0.604357	1503	0.941731	0.973059
SUPEROXDISMUTSOD	metabolite_180	-1.62788	-0.51865	0.604247	488	0.99774	0.973059
MCH	metabolite_100005673	-0.0505724	-0.520889	0.602524	1457	0.997763	0.973059
EOSINOPHILSABSOLUTE	metabolite_566	0.00350516	0.520946	0.602483	1482	0.940889	0.973059
SODIUM	metabolite_100008990	-0.0564786	-0.517054	0.605195	1505	0.964287	0.973059
MONOCYTESABSOLUTE	metabolite_100001551	0.00352162	0.521652	0.601991	1504	0.959305	0.973059
ARACHIDONICACID	metabolite_100009264	-0.0556439	-0.517898	0.604611	1423	0.946313	0.973059
EPA	metabolite_1110	-0.011968	-0.517202	0.605093	1480	0.999424	0.973059
LDL_SIZE	metabolite_100001182	-0.0135147	-0.51786	0.604632	1514	0.944979	0.973059
LDL_CHOLCALCULATION	metabolite_100009006	1.02287	0.521413	0.602179	1172	0.940399	0.973059
DHA	metabolite_100000802	0.0212528	0.520775	0.602603	1463	0.99798	0.973059
ARACHIDONICACID	metabolite_100020371	0.0557494	0.520788	0.602596	1427	0.946313	0.973059
FOLICACID_SERUM	metabolite_100001556	0.181767	0.518532	0.604165	1478	0.957819	0.973059
LDLSMALL	metabolite_100006375	8.32903	0.52108	0.602407	1222	0.99963	0.973059
LDLSMALL	metabolite_100001662	-7.62964	-0.518082	0.604479	1499	0.99963	0.973059
TOTALNEUTROPHILSAB	metabolite_999946998	0.0347418	0.518491	0.604209	1245	0.960233	0.973059
UREANITROGEN	metabolite_888	-0.0901983	-0.520604	0.60272	1509	0.978443	0.973059
LINOLEIC_ACID	metabolite_100006116	-0.0869067	-0.519592	0.60347	959	0.975097	0.973059
A_GRATIO	metabolite_100000846	-0.00706655	-0.521034	0.602422	1488	0.939106	0.973059
HOMA_IR	metabolite_100015745	0.0611571	0.519092	0.603774	1510	0.928424	0.973059
LPIR_SCORE	metabolite_100002749	0.579942	0.518429	0.604273	1023	0.942918	0.973059
ASAT_SGOT_	metabolite_100001399	0.19458	0.516504	0.605583	1444	0.992147	0.973059
DHA	metabolite_999947804	0.0212236	0.520615	0.602714	1475	0.99798	0.973059
OMEGA_3INDEX	metabolite_100000808	-0.0332887	-0.520509	0.602791	1412	0.999863	0.973059
MONOCYTESABSOLUTE	metabolite_501	0.00342566	0.517946	0.604576	1456	0.959305	0.973059
MANGANESE_SERUM	metabolite_100000036	-0.0106274	-0.519	0.604003	490	0.999705	0.973059
MAGNESIUM_SERUM	metabolite_999952501	-0.00449393	-0.521896	0.601858	1017	0.929845	0.973059
CRPHIGHSENSITIVITY	metabolite_100008991	0.149302	0.516775	0.60539	1503	0.920915	0.973059
LYMPHOCYTESABSOLUTE	metabolite_512	-0.0146891	-0.520269	0.602953	1511	0.880126	0.973059
ALBUMIN	metabolite_498	0.00707622	0.520642	0.602694	1500	0.943143	0.973059
ALBUMIN	metabolite_821	-0.00685493	-0.518998	0.603838	1524	0.943143	0.973059
HOMA_IR	metabolite_100021131	-0.0642077	-0.517939	0.604577	1516	0.928424	0.973059
METHYLMALONICACID	metabolite_100010901	2.52855	0.521775	0.601905	1499	0.862641	0.973059
ASAT_SGOT_	metabolite_100001384	0.200644	0.520888	0.602532	1340	0.992147	0.973059
MAGNESIUM_SERUM	metabolite_999946972	0.00513203	0.520457	0.602861	1013	0.929845	0.973059
ASAT_SGOT_	metabolite_100001510	0.184141	0.521615	0.602017	1495	0.992147	0.973059
HDLCHOLDIRECT	metabolite_100016038	-0.433437	-0.519631	0.603401	1454	0.966101	0.973059
UREANITROGEN	metabolite_100002106	-0.0909757	-0.519016	0.603827	1496	0.978443	0.973059
OMEGA_3INDEX	metabolite_100001593	0.0324365	0.521145	0.602346	1451	0.999863	0.973059
MONOCYTES	metabolite_100005403	-0.0527082	-0.51839	0.604264	1484	0.892499	0.973059
HOMA_IR	metabolite_100009052	0.0640354	0.518711	0.60404	1498	0.928424	0.973059
OMEGA_3INDEX	metabolite_100001468	0.031597	0.517402	0.604955	1459	0.999863	0.973059
TOTALNEUTROPHILSAB	metabolite_100002106	0.0309736	0.518164	0.604422	1494	0.960233	0.973059
GLUCOSE	metabolite_999947708	0.426238	0.516955	0.605283	1213	0.954418	0.973059
COPPER_RBC	metabolite_340	-0.0063129	-0.5186	0.604284	484	0.914924	0.973059
HEMOGLOBIN	metabolite_180	0.0271643	0.518569	0.604138	1504	0.998595	0.973059
POTASSIUM	metabolite_100001395	-0.00879707	-0.518591	0.604124	1493	0.95109	0.973059
ASAT_SGOT_	metabolite_999952533	-0.199918	-0.517228	0.605082	1353	0.992147	0.973059
MANGANESE_SERUM	metabolite_100001022	0.0139815	0.521422	0.602317	487	0.999705	0.973059
POTASSIUM	metabolite_100000781	-0.00889521	-0.5197	0.60335	1510	0.95109	0.973059
LACTICDEHYDROGENASE	metabolite_100020205	-1.10071	-0.518732	0.604194	482	0.98485	0.973059
SELENIUM_SERUM	metabolite_999946507	-1.65074	-0.520711	0.602832	451	0.907539	0.973059
POTASSIUM	metabolite_100000036	-0.00870959	-0.51677	0.605394	1494	0.95109	0.973059
GLUCOSE	metabolite_999953267	0.480462	0.521168	0.602345	1227	0.954418	0.973059
GLUTATHIONE_TOTAL	metabolite_100006298	2.26152	0.519603	0.603511	692	0.996147	0.973059
DPA	metabolite_1221	-0.00697159	-0.518297	0.604365	1018	0.996459	0.973059
ALBUMIN	metabolite_999947006	-0.00689392	-0.52039	0.60287	1489	0.943143	0.973059
HEMOGLOBIN	metabolite_100015793	0.0281093	0.519781	0.603294	1500	0.998595	0.973059
A_GRATIO	metabolite_100001579	0.0070275	0.518225	0.604379	1502	0.939919	0.973059
BILIRUBIN_INDIRECT	metabolite_273	-0.0131658	-0.519628	0.603567	486	0.978211	0.973059
CREATININEENZ_SER	metabolite_100001396	-0.00103285	-0.517106	0.605168	1359	0.866984	0.973059
SELENIUM_SERUM	metabolite_999952865	1.58212	0.517447	0.605088	485	0.907632	0.973059
EOSINOPHILS	metabolite_922	-0.053196	-0.516462	0.605614	1413	0.904221	0.973059
GLUTATHIONE_TOTAL	metabolite_999946613	-2.18284	-0.520382	0.602967	697	0.996147	0.973059
LINOLEIC_ACID	metabolite_100002070	-0.0840638	-0.519424	0.603589	941	0.975097	0.973059
RDW	metabolite_100000014	-0.0239573	-0.516667	0.605466	1491	0.994518	0.973059
ANTIOXIDCAP_TOTAL	metabolite_100001562	31.6293	0.520182	0.603182	484	0.999247	0.973059
MPV	metabolite_330	0.0584789	0.517658	0.604939	488	0.945461	0.973059
RDW	metabolite_100000657	-0.0247387	-0.519907	0.603207	1485	0.994518	0.973059
REDCELLCOUNT	metabolite_231	0.0094127	0.517899	0.604605	1506	0.999304	0.973059
MAGNESIUM_SERUM	metabolite_100001989	0.0047947	0.518043	0.604543	1013	0.929845	0.973059
HEMOGLOBIN	metabolite_100009343	-0.0272524	-0.518286	0.604337	1486	0.998595	0.973059
GLUTATHIONE_TOTAL	metabolite_999952501	2.32259	0.518893	0.604004	698	0.996147	0.973059
HDLLARGE	metabolite_100009069	73.7829	0.516685	0.605618	488	0.999056	0.973059
BILIRUBIN_INDIRECT	metabolite_100001593	0.0128776	0.521168	0.602494	488	0.978211	0.973059
ARSENIC_BLOOD	metabolite_999946977	-0.113418	-0.521877	0.602002	485	0.962607	0.973059
QUICKI	metabolite_913	0.000769922	0.519944	0.603192	1300	0.88292	0.973059
MAGNESIUM_SERUM	metabolite_999946510	-0.00577752	-0.519188	0.603765	862	0.929845	0.973059
TriglycerideHDLRatio	metabolite_100010955	0.0452072	0.518001	0.604536	1478	0.820039	0.973059
TriglycerideHDLRatio	metabolite_100009139	0.0442558	0.517991	0.604541	1526	0.820039	0.973059
GGT	metabolite_1082	0.643803	0.516537	0.60556	1439	0.940365	0.973059
BILIRUBIN_DIRECT	metabolite_100001412	-0.00342798	-0.518844	0.604113	485	0.982671	0.973059
TriglycerideHDLRatio	metabolite_100009051	0.0442672	0.51721	0.605086	1509	0.820039	0.973059
QUICKI	metabolite_1082	-0.000730355	-0.517964	0.604561	1497	0.883589	0.973059
ARSENIC_BLOOD	metabolite_999952870	0.114614	0.516768	0.605613	403	0.966382	0.973059
LYMPHOCYTES	metabolite_100001566	0.206728	0.520679	0.602668	1514	0.897058	0.973059
DPA	metabolite_100020833	0.00677937	0.52152	0.602119	1023	0.996459	0.973059
LYMPHOCYTES	metabolite_100001553	0.211028	0.516553	0.605545	1511	0.899229	0.973059
DPA	metabolite_100020502	-0.00757859	-0.519223	0.603736	894	0.996459	0.973059
QUICKI	metabolite_363	-0.000763754	-0.521278	0.602251	1496	0.882877	0.973059
PLATELETCOUNTTHOUSAND	metabolite_2050	1.48739	0.520659	0.602681	1516	0.938804	0.973059
IL_6	metabolite_241	-0.461584	-0.519515	0.60348	1483	0.851705	0.973059
DPA	metabolite_100020371	0.00699173	0.520734	0.602672	975	0.996459	0.973059
REDCELLCOUNT	metabolite_849	-0.00993203	-0.518436	0.604236	1422	0.999304	0.973059
TOTALNEUTROPHILSAB	metabolite_100001731	-0.0345228	-0.516694	0.605472	1140	0.960233	0.973059
CREATININEENZ_SER	metabolite_100001756	0.000980601	0.517018	0.605221	1506	0.866984	0.973059
DPA	metabolite_999947977	0.00881082	0.52162	0.602093	743	0.996459	0.973059
SELENIUM_SERUM	metabolite_100001868	1.64488	0.521888	0.601993	488	0.907539	0.973059
EOSINOPHILS	metabolite_100002871	-0.0552314	-0.519654	0.603382	1506	0.90228	0.973059
ASAT_SGOT_	metabolite_100021162	-0.195023	-0.518167	0.604419	1504	0.992147	0.973059
URICACID	metabolite_100001437	0.0331273	0.521475	0.602136	1163	0.891906	0.973059
URICACID	metabolite_100021104	-0.0272646	-0.520709	0.602647	1502	0.891906	0.973059
LINOLEIC_ACID	metabolite_999932698	0.0869715	0.5198	0.603319	1008	0.975097	0.973059
ALAT_SGPT_	metabolite_999946624	0.374687	0.516355	0.605686	1461	0.993253	0.973059
MANGANESE_SERUM	metabolite_100008939	0.0121744	0.51917	0.603891	478	0.999705	0.973059
PROTEIN_TOTALSERUM	metabolite_100001232	0.0104866	0.51853	0.604165	1509	0.999706	0.973059
GLOBULIN	metabolite_100006108	0.0092105	0.521701	0.601972	1251	0.957793	0.973059
URICACID	metabolite_100022009	0.0284932	0.520178	0.603016	1522	0.891906	0.973059
HEMATOCRIT	metabolite_100001263	0.0791684	0.520121	0.603056	1503	0.999484	0.973059
INSULIN	metabolite_100005673	0.1909	0.519864	0.603238	1460	0.896263	0.973059
PROTEIN_TOTALSERUM	metabolite_100002102	0.0109408	0.516796	0.605375	1506	0.999706	0.973059
HEMOGLOBIN	metabolite_999946657	-0.0284512	-0.518218	0.604384	1492	0.998595	0.973059
ALAT_SGPT_	metabolite_999946590	-0.373977	-0.519575	0.603439	1463	0.993253	0.973059
TOTALNEUTROPHILS	metabolite_1141	0.23795	0.516876	0.605323	1451	0.89825	0.973059
OMEGA_3INDEX	metabolite_100010940	-0.0322498	-0.519651	0.603386	1462	0.999863	0.973059
LINOLEIC_ACID	metabolite_999946685	0.105311	0.517492	0.604946	878	0.975097	0.973059
ALBUMIN	metabolite_100001178	-0.00715518	-0.518152	0.604429	1509	0.943143	0.973059
MONOCYTESABSOLUTE	metabolite_999948009	-0.00344601	-0.519113	0.603759	1499	0.959305	0.973059
HEMOGLOBIN	metabolite_999949555	0.0287863	0.521784	0.601904	1395	0.998595	0.973059
MANGANESE_SERUM	metabolite_100015689	0.0116783	0.516586	0.60569	482	0.999705	0.973059
SELENIUM_SERUM	metabolite_100020833	1.66165	0.517787	0.60485	486	0.907632	0.973059
DHA	metabolite_339	0.0217386	0.519568	0.60345	1362	0.99798	0.973059
POTASSIUM	metabolite_980	0.00866488	0.518968	0.603859	1516	0.95109	0.973059
SELENIUM_SERUM	metabolite_100015594	-1.78939	-0.520273	0.603153	427	0.907539	0.973059
URICACID	metabolite_100004299	-0.0299192	-0.521079	0.6024	1327	0.891906	0.973059
MONOCYTESABSOLUTE	metabolite_999946515	-0.00362019	-0.521615	0.60202	1436	0.959305	0.973059
POTASSIUM	metabolite_999946620	0.00893577	0.520403	0.602862	1474	0.95109	0.973059
EOSINOPHILS	metabolite_100004054	-0.0544268	-0.520577	0.602739	1495	0.90228	0.973059
HEMOGLOBIN	metabolite_999947006	0.0272546	0.520748	0.602621	1486	0.998595	0.973059
PROTEIN_TOTALSERUM	metabolite_100000774	0.010743	0.517013	0.605224	1502	0.999706	0.973059
HDLCHOLDIRECT	metabolite_999949512	-0.439679	-0.51728	0.605037	1510	0.966101	0.973059
INSULIN	metabolite_100015592	-0.215045	-0.517797	0.604701	1146	0.896263	0.973059
MANGANESE_SERUM	metabolite_100009138	0.00992999	0.520804	0.602749	484	0.999705	0.973059
OMEGA_3INDEX	metabolite_100020219	0.0321206	0.520073	0.603091	1480	0.999863	0.973059
POTASSIUM	metabolite_999947804	0.00872135	0.51846	0.604214	1514	0.95109	0.973059
CALCIUM	metabolite_999949681	-0.00914533	-0.51854	0.604158	1504	0.914518	0.973059
ANTIOXIDCAP_TOTAL	metabolite_100015833	21.9253	0.516584	0.605701	464	0.999247	0.973059
INSULIN	metabolite_100002876	0.182605	0.517246	0.605074	1295	0.896263	0.973059
MANGANESE_SERUM	metabolite_100002227	-0.0112959	-0.519014	0.604005	468	0.999705	0.973059
IL_8	metabolite_999946646	-0.384365	-0.520898	0.602521	1410	0.932656	0.973059
GLUCOSE	metabolite_100009132	0.417305	0.519993	0.603146	1506	0.954418	0.973059
TOTALNEUTROPHILS	metabolite_100020545	-0.264643	-0.519922	0.603224	1106	0.896509	0.973059
GLOBULIN	metabolite_100001145	0.00900634	0.518394	0.604279	1210	0.957793	0.973059
PROTEIN_TOTALSERUM	metabolite_231	-0.0105434	-0.516634	0.605488	1509	0.999706	0.973059
UREANITROGEN	metabolite_100015789	0.0878667	0.520856	0.602544	1515	0.978443	0.973059
METHYLMALONICACID	metabolite_100001433	-2.05767	-0.518839	0.603963	1296	0.863185	0.973059
UREANITROGEN	metabolite_100015618	0.0946568	0.520075	0.6031	1315	0.978443	0.973059
ASAT_SGOT_	metabolite_999947650	0.194397	0.519023	0.603823	1487	0.992147	0.973059
METHYLMALONICACID	metabolite_100001868	2.50374	0.520646	0.602692	1489	0.862641	0.973059
PROTEIN_TOTALSERUM	metabolite_999946259	0.0106591	0.520528	0.602773	1498	0.999706	0.973059
LINOLEIC_ACID	metabolite_100009135	0.0813753	0.520359	0.602928	1027	0.975097	0.973059
GLUCOSE	metabolite_100015790	-0.426458	-0.517667	0.604767	1522	0.954418	0.973059
COPPER_RBC	metabolite_100020204	-0.00567162	-0.52099	0.602617	489	0.913828	0.973059
IL_8	metabolite_100022004	0.420429	0.517774	0.604693	1500	0.932949	0.973059
BILIRUBIN_INDIRECT	metabolite_100006641	-0.0124131	-0.51969	0.603537	462	0.978211	0.973059
PROTEIN_TOTALSERUM	metabolite_100015759	0.0113543	0.519347	0.603606	1333	0.999706	0.973059
LINOLEIC_ACID	metabolite_999952483	0.0803471	0.518596	0.604158	1006	0.975097	0.973059
PROTEIN_TOTALSERUM	metabolite_100008993	0.0106686	0.517097	0.605165	1504	0.999706	0.973059
INSULIN	metabolite_100002356	0.18658	0.519319	0.603615	1506	0.896263	0.973059
URICACID	metabolite_252	0.0292563	0.517246	0.605062	1492	0.892397	0.973059
MANGANESE_SERUM	metabolite_100022041	-0.0111472	-0.520198	0.603168	491	0.999705	0.973059
CRPHIGHSENSITIVITY	metabolite_100020262	0.163128	0.521243	0.602283	1355	0.920525	0.973059
ASAT_SGOT_	metabolite_892	0.192428	0.518266	0.604351	1483	0.992147	0.973059
HDLCHOLDIRECT	metabolite_999946384	-0.431826	-0.517897	0.604607	1514	0.966101	0.973059
MANGANESE_SERUM	metabolite_1002	-0.0104554	-0.521252	0.602448	465	0.999705	0.973059
GLUCOSE	metabolite_100001566	0.41295	0.518119	0.604451	1517	0.954418	0.973059
UREANITROGEN	metabolite_999946700	0.0892872	0.517963	0.604561	1505	0.978443	0.973059
LACTICDEHYDROGENASE	metabolite_100001776	1.08478	0.516578	0.605714	449	0.98485	0.973059
POTASSIUM	metabolite_100009006	0.0101185	0.520328	0.602934	1176	0.95109	0.973059
URICACID	metabolite_561	0.0276471	0.519042	0.603808	1510	0.891906	0.973059
MANGANESE_SERUM	metabolite_111	0.0104863	0.520464	0.602986	484	0.999705	0.973059
UREANITROGEN	metabolite_999946695	0.0866476	0.516452	0.605615	1518	0.978443	0.973059
HDLCHOLDIRECT	metabolite_932	-0.454281	-0.51713	0.605147	1421	0.966101	0.973059
MONOCYTES	metabolite_100015744	-0.0533726	-0.519252	0.603664	1482	0.892499	0.973059
UREANITROGEN	metabolite_999946259	-0.0871097	-0.521097	0.602377	1498	0.978443	0.973059
POTASSIUM	metabolite_100001882	-0.00884296	-0.516481	0.605596	1495	0.95109	0.973059
HDLLARGE	metabolite_100009146	73.8207	0.519457	0.603687	484	0.999056	0.973059
GLOBULIN	metabolite_100019978	0.00851769	0.516942	0.605274	1505	0.957793	0.973059
REDCELLCOUNT	metabolite_100001652	0.00956018	0.519421	0.603546	1474	0.999304	0.973059
HDLLARGE	metabolite_100015625	-65.7188	-0.517056	0.605359	487	0.999056	0.973059
PLATELETCOUNTTHOUSAND	metabolite_100001870	-1.49884	-0.518122	0.604451	1495	0.938804	0.973059
A_GRATIO	metabolite_100008952	-0.00813509	-0.520506	0.602811	1162	0.939106	0.973059
GGT	metabolite_100001977	-0.654145	-0.516735	0.605423	1410	0.940365	0.973059
LDLMEDIUM	metabolite_100002253	-4.3019	-0.522103	0.601852	471	0.976846	0.973059
RDW	metabolite_267	-0.0243908	-0.518258	0.604356	1489	0.994518	0.973059
REDCELLCOUNT	metabolite_100002049	0.0110685	0.516475	0.605622	1174	0.999304	0.973059
EOSINOPHILSABSOLUTE	metabolite_100000257	0.00323123	0.520176	0.60302	1483	0.940889	0.973059
TOTALNEUTROPHILSAB	metabolite_1221	-0.0321607	-0.51715	0.605129	1504	0.960233	0.973059
LPIR_SCORE	metabolite_999947959	-0.666193	-0.521134	0.602418	813	0.942918	0.973059
TRIGLYCERIDES	metabolite_100000707	1.52141	0.517294	0.605031	1437	0.844201	0.973059
TRIGLYCERIDES	metabolite_100001810	-1.46701	-0.519704	0.603347	1503	0.844201	0.973059
BILIRUBIN_TOTAL	metabolite_923	-0.00895278	-0.517618	0.604825	1153	0.985141	0.973059
CALCIUM	metabolite_100002028	0.00929769	0.517393	0.60496	1486	0.914518	0.973059
CALCIUM	metabolite_100021131	0.00915524	0.520638	0.602696	1516	0.914518	0.973059
CREATININEENZ_SER	metabolite_100008977	0.000901631	0.517245	0.605062	1503	0.866984	0.973059
MPV	metabolite_100002185	-0.0533079	-0.519185	0.603925	407	0.945401	0.973059
MONOCYTES	metabolite_100022120	0.0526995	0.516727	0.605425	1472	0.892499	0.973059
MAGNESIUM_SERUM	metabolite_100009124	-0.00504554	-0.518163	0.604459	1015	0.929845	0.973059
BILIRUBIN_TOTAL	metabolite_444	-0.00748507	-0.518636	0.604092	1492	0.985141	0.973059
FOLICACID_SERUM	metabolite_999948094	-0.201348	-0.519944	0.603194	1278	0.957819	0.973059
TOTALNEUTROPHILSAB	metabolite_999946460	0.0308084	0.51829	0.604334	1486	0.960233	0.973059
CALCIUM	metabolite_100021709	-0.00916351	-0.51921	0.603691	1506	0.914518	0.973059
DPA	metabolite_100008994	0.00655582	0.516435	0.605664	1023	0.996459	0.973059
REDCELLCOUNT	metabolite_100009140	0.00958857	0.519542	0.60346	1514	0.999304	0.973059
VITAMIND_25_OHTOT	metabolite_100001296	0.394126	0.517463	0.604909	1510	0.953956	0.973059
GLYCOHEMOGLOBINA1C	metabolite_100003001	-0.0114692	-0.51655	0.605547	1503	0.970605	0.973059
HOMOCYSTEINE_SERUM	metabolite_100001556	0.0757431	0.521352	0.6022	1486	0.85063	0.973059
HOMOCYSTEINE_SERUM	metabolite_100020343	0.0768958	0.518814	0.603967	1501	0.851884	0.973059
REDCELLCOUNT	metabolite_100009025	-0.00982383	-0.5213	0.602236	1492	0.999304	0.973059
CALCIUM	metabolite_100001993	0.00913411	0.518519	0.604174	1496	0.914518	0.973059
DPA	metabolite_100009006	-0.00886022	-0.521602	0.602108	733	0.996459	0.973059
MONOCYTES	metabolite_100001657	-0.0523137	-0.518326	0.604308	1492	0.892499	0.973059
LPIR_SCORE	metabolite_999946973	0.7031	0.520563	0.602821	788	0.942918	0.973059
A_GRATIO	metabolite_100004089	-0.0071413	-0.521549	0.602062	1510	0.939106	0.973059
GLYCOHEMOGLOBINA1C	metabolite_100009132	0.0123334	0.516709	0.605436	1506	0.970605	0.973059
IL_6	metabolite_100001198	0.467239	0.518997	0.603841	1488	0.851705	0.973059
ALAT_SGPT_	metabolite_100010930	-0.372693	-0.519664	0.603376	1494	0.993253	0.973059
PLATELETCOUNTTHOUSAND	metabolite_100008954	1.53672	0.516792	0.605378	1510	0.938804	0.973059
REDCELLCOUNT	metabolite_100008980	-0.00979705	-0.516975	0.60525	1511	0.999304	0.973059
DPA	metabolite_100002989	-0.00676795	-0.517451	0.604956	1014	0.996459	0.973059
BILIRUBIN_INDIRECT	metabolite_100001073	0.0122473	0.520509	0.602954	484	0.978211	0.973059
HOMA_IR	metabolite_999946973	0.0786639	0.521444	0.602156	1188	0.928424	0.973059
HEMOGLOBIN	metabolite_100009069	-0.0275514	-0.521814	0.601877	1511	0.998595	0.973059
TOTALNEUTROPHILSAB	metabolite_999948094	0.0331222	0.520379	0.602891	1281	0.960233	0.973059
LPIR_SCORE	metabolite_999946695	0.544525	0.518411	0.604285	1029	0.942918	0.973059
ALKALINEPHOSPHATASE	metabolite_100009142	-0.54885	-0.517213	0.605084	1498	0.923115	0.973059
MPV	metabolite_1254	0.0646955	0.519956	0.60334	484	0.945401	0.973059
LDLMEDIUM	metabolite_100015788	-4.41491	-0.51842	0.60441	484	0.977751	0.973059
TRIGLYCERIDES	metabolite_100004299	1.6776	0.517893	0.60462	1327	0.844201	0.973059
CALCIUM	metabolite_100020261	-0.00932576	-0.521429	0.602146	1497	0.914518	0.973059
CREATININEENZ_SER	metabolite_100020219	-0.000953012	-0.521112	0.602366	1518	0.866984	0.973059
GLYCOHEMOGLOBINA1C	metabolite_100008998	-0.012326	-0.520667	0.602675	1524	0.970605	0.973059
TOTALNEUTROPHILSAB	metabolite_999946970	0.0306969	0.519549	0.603457	1474	0.960233	0.973059
EOSINOPHILS	metabolite_999947929	-0.0562684	-0.5199	0.603219	1364	0.90228	0.973059
CREATININEENZ_SER	metabolite_999946590	0.000987027	0.520834	0.602562	1463	0.866984	0.973059
CRPHIGHSENSITIVITY	metabolite_100001662	0.101934	0.517156	0.605125	1500	0.920915	0.973059
BASOPHILSABSOLUTE	metabolite_100009331	-0.000867561	-0.519534	0.603468	1455	0.991676	0.973059
VITAMIND3_25_OH	metabolite_1001	-0.799432	-0.520836	0.602726	487	0.998909	0.973059
MONOCYTES	metabolite_192	-0.0529106	-0.521414	0.602156	1502	0.892499	0.973059
EOSINOPHILSABSOLUTE	metabolite_100001251	-0.00316673	-0.51726	0.605051	1520	0.940889	0.973059
MAGNESIUM_SERUM	metabolite_100015790	-0.00503154	-0.51653	0.605596	1033	0.929989	0.973059
BILIRUBIN_DIRECT	metabolite_100001253	-0.00339404	-0.52214	0.601815	492	0.982671	0.973059
LPIR_SCORE	metabolite_331	-0.566777	-0.521851	0.601902	917	0.942918	0.973059
CRPHIGHSENSITIVITY	metabolite_100001092	-0.147189	-0.518029	0.604515	1507	0.920915	0.973059
RDW	metabolite_100020253	-0.0269287	-0.518371	0.604294	1235	0.994518	0.973059
ANTIOXIDCAP_TOTAL	metabolite_100001092	19.4055	0.521912	0.601976	488	0.999247	0.973059
CARBONDIOXIDE_CO2_	metabolite_100003000	-0.057766	-0.521938	0.601791	1519	0.982284	0.973059
PLATELETCOUNTTHOUSAND	metabolite_100002067	1.50839	0.519942	0.603182	1494	0.938804	0.973059
BUN_CREATRATIO	metabolite_100002951	-0.111582	-0.520033	0.603118	1509	0.94075	0.973059
BILIRUBIN_INDIRECT	metabolite_100001320	0.0116684	0.516658	0.605637	486	0.978211	0.973059
RDW	metabolite_999946592	-0.0249881	-0.517018	0.605222	1477	0.994518	0.973059
GLYCOHEMOGLOBINA1C	metabolite_100001335	0.0124181	0.518912	0.603899	1520	0.970605	0.973059
MPV	metabolite_100004646	0.0435929	0.521124	0.602524	488	0.945401	0.973059
PLATELETCOUNTTHOUSAND	metabolite_100009143	-1.50337	-0.516792	0.605378	1509	0.938804	0.973059
PHOSPHORUSINORGANIC	metabolite_999949463	0.0224988	0.519955	0.603349	467	0.995934	0.973059
MCH	metabolite_100000781	-0.0491405	-0.518974	0.603856	1507	0.997763	0.973059
LYMPHOCYTESABSOLUTE	metabolite_999946398	0.0144028	0.51589	0.606008	1510	0.880126	0.973061
IL_8	metabolite_100003696	0.354292	0.516162	0.605821	1437	0.932949	0.973061
OMEGA_6_TOTAL	metabolite_100005403	0.0977903	0.516077	0.605917	998	0.997951	0.973061
OMEGA_3INDEX	metabolite_100001294	0.0311399	0.515992	0.605939	1468	0.999863	0.973061
HOMOCYSTEINE_SERUM	metabolite_100009335	-0.0801944	-0.516056	0.605908	1249	0.853379	0.973061
TNF_ALPHA	metabolite_100022485	0.0456527	0.515926	0.605989	1398	0.999514	0.973061
BILIRUBIN_DIRECT	metabolite_100000840	-0.00377132	-0.516139	0.606002	481	0.982671	0.973061
OMEGA_6_TOTAL	metabolite_100000841	0.0954619	0.516026	0.60595	1019	0.997951	0.973061
REDCELLCOUNT	metabolite_100020378	0.0111386	0.516184	0.605823	1188	0.999304	0.973061
MCHC	metabolite_100009036	0.0227945	0.516154	0.605824	1498	0.997408	0.973061
ZINC_RBC	metabolite_999946516	-0.0764015	-0.51651	0.605748	472	0.960671	0.973061
MCH	metabolite_999946623	0.0492946	0.516056	0.605898	1386	0.997763	0.973061
LYMPHOCYTES	metabolite_100002185	0.236527	0.515954	0.605982	1207	0.899229	0.973061
LACTICDEHYDROGENASE	metabolite_100002989	1.06008	0.516353	0.605847	492	0.98485	0.973061
OMEGA_6_OMEGA_3RATIO	metabolite_100001359	0.0673316	0.51608	0.605877	1462	0.999759	0.973061
REDCELLCOUNT	metabolite_100002514	0.00978497	0.515977	0.60595	1447	0.999304	0.973061
PROTEIN_TOTALSERUM	metabolite_361	0.0111592	0.515981	0.605955	1330	0.999706	0.973061
CREATININEENZ_SER	metabolite_100001468	-0.000958692	-0.516013	0.605922	1497	0.866984	0.973061
ZINC	metabolite_100001664	-6.67152	-0.516267	0.605778	1054	0.922662	0.973061
LEAD_BLOOD	metabolite_100001604	0.0256529	0.516013	0.605934	1305	0.993382	0.973061
LPIR_SCORE	metabolite_100001294	-0.531521	-0.516178	0.605843	1019	0.943303	0.973061
REDCELLCOUNT	metabolite_100010869	0.0103406	0.516093	0.605878	1299	0.999304	0.973061
TRIGLYCERIDES	metabolite_189	1.51905	0.516229	0.605771	1501	0.844201	0.973061
IL_8	metabolite_100000827	-0.390129	-0.515931	0.60598	1477	0.932949	0.973061
LYMPHOCYTESABSOLUTE	metabolite_999947993	-0.0149725	-0.516194	0.605799	1441	0.880126	0.973061
LINOLEIC_ACID	metabolite_100001399	0.086448	0.516031	0.605952	971	0.975097	0.973061
GLUCOSE	metabolite_100001055	-0.416081	-0.516266	0.605745	1501	0.954418	0.973061
RDW	metabolite_100001851	-0.0236302	-0.515813	0.606061	1514	0.994518	0.973104
VITAMIND3_25_OH	metabolite_100000665	-0.804997	-0.516043	0.606067	485	0.998909	0.973104
ZINC	metabolite_100021712	6.01457	0.515862	0.606048	1193	0.922662	0.973104
BASOPHILSABSOLUTE	metabolite_100019794	0.000875271	0.515696	0.606143	1512	0.991676	0.973116
MPV	metabolite_100022482	-0.0555843	-0.515858	0.606196	486	0.9459	0.973116
DHA	metabolite_100009078	0.0207102	0.515747	0.606112	1425	0.99798	0.973116
ZINC	metabolite_100006367	5.69895	0.515711	0.606139	1393	0.922662	0.973116
OMEGA_3_TOTAL	metabolite_100001415	0.0364103	0.515679	0.606193	1009	0.993318	0.973116
ANTIOXIDCAP_TOTAL	metabolite_999946466	-21.7737	-0.516047	0.606111	409	0.999247	0.973116
OMEGA_3_TOTAL	metabolite_100001277	0.0348247	0.515664	0.606202	1020	0.993318	0.973116
ZINC	metabolite_100021990	-5.60489	-0.515716	0.606135	1399	0.922662	0.973116
MCHC	metabolite_100009264	0.0238401	0.515674	0.606161	1455	0.997408	0.973116
MCV	metabolite_100020214	-0.134675	-0.51564	0.606198	1255	0.997538	0.973116
DPA	metabolite_100001300	-0.00717608	-0.515676	0.606195	1016	0.996459	0.973116
ASAT_SGOT_	metabolite_100002927	0.188819	0.515701	0.606141	1483	0.992147	0.973116
IL_6	metabolite_480	0.461957	0.515547	0.606249	1483	0.852992	0.973173
CHLORIDE	metabolite_100001102	-0.0631313	-0.515518	0.606268	1497	0.940979	0.973184
PAI_1ANTIGEN_QNT	metabolite_1242	-1.62628	-0.51574	0.606276	489	0.941248	0.973184
OMEGA_6_OMEGA_3RATIO	metabolite_100001755	0.0659551	0.515373	0.606371	1458	0.999759	0.973204
BASOPHILSABSOLUTE	metabolite_100010916	0.000893359	0.515434	0.606332	1405	0.991676	0.973204
TRIGLYCERIDES	metabolite_999946620	1.558	0.515387	0.606361	1473	0.844201	0.973204
CARBONDIOXIDE_CO2_	metabolite_999946705	0.0688855	0.515376	0.606387	1187	0.982284	0.973204
LDLPARTICLENUMBER	metabolite_100015727	-10.8908	-0.515423	0.606342	1367	0.963639	0.973204
REDCELLCOUNT	metabolite_1002	0.00976183	0.515411	0.606344	1474	0.999304	0.973204
ARSENIC_BLOOD	metabolite_100001609	-0.120313	-0.515627	0.606358	484	0.966382	0.973204
ADIPONECTIN_SERUM	metabolite_358	-0.170413	-0.515376	0.606382	1258	0.996066	0.973204
PAI_1ANTIGEN_QNT	metabolite_999946602	-1.50613	-0.515575	0.606392	488	0.941248	0.973204
GLUTATHIONE_TOTAL	metabolite_100002259	-2.1942	-0.515466	0.606396	692	0.996147	0.973204
REDCELLCOUNT	metabolite_100004322	-0.00982216	-0.515319	0.606408	1476	0.999304	0.973206
OMEGA_3INDEX	metabolite_100004227	0.0318424	0.514834	0.606751	1408	0.999863	0.973209
HDLLARGE	metabolite_999933140	67.7025	0.514603	0.60707	490	0.999056	0.973209
BILIRUBIN_INDIRECT	metabolite_999946398	-0.0111603	-0.514714	0.606994	486	0.978211	0.973209
FERRITIN	metabolite_100000802	-2.95906	-0.514836	0.606745	1497	0.941731	0.973209
OMEGA_6_OMEGA_3RATIO	metabolite_100006644	0.0756516	0.514334	0.607119	1145	0.999759	0.973209
CHLORIDE	metabolite_999946977	0.0634607	0.514744	0.606808	1504	0.940979	0.973209
MCH	metabolite_999947818	-0.0533469	-0.514415	0.60706	1174	0.997763	0.973209
SUPEROXDISMUTSOD	metabolite_100009347	1.4064	0.515186	0.606664	487	0.99774	0.973209
LINOLEIC_ACID	metabolite_100001577	-0.0966912	-0.514697	0.606907	819	0.975097	0.973209
DHA	metabolite_250	-0.0220931	-0.515264	0.606447	1472	0.99798	0.973209
LDLPARTICLENUMBER	metabolite_180	-10.7411	-0.514244	0.607158	1506	0.963639	0.973209
HDLLARGE	metabolite_100001383	-72.4363	-0.515046	0.606761	489	0.999056	0.973209
ASAT_SGOT_	metabolite_100020502	-0.197165	-0.514127	0.607248	1358	0.992281	0.973209
GLOBULIN	metabolite_999947790	-0.00936594	-0.514466	0.607023	1188	0.957793	0.973209
WHITECELLCOUNT	metabolite_397	0.0390613	0.514053	0.607291	1510	0.969378	0.973209
ANTIOXIDCAP_TOTAL	metabolite_100010918	-18.2823	-0.515458	0.606475	487	0.999247	0.973209
WHITECELLCOUNT	metabolite_100009132	-0.0377016	-0.514031	0.607307	1503	0.969378	0.973209
PROTEIN_TOTALSERUM	metabolite_100001668	0.0108547	0.514419	0.607036	1503	0.999706	0.973209
DPA	metabolite_100001739	0.00663689	0.51405	0.607332	1005	0.996459	0.973209
MERCURY_BLOOD	metabolite_100001405	-0.0878135	-0.514194	0.607204	1311	0.959824	0.973209
OMEGA_6_TOTAL	metabolite_100001776	0.0963026	0.514108	0.607293	992	0.997951	0.973209
SELENIUM_SERUM	metabolite_100015836	1.76892	0.5143	0.607281	490	0.907797	0.973209
OMEGA_3INDEX	metabolite_1087	0.0306156	0.514896	0.606704	1474	0.999863	0.973209
MCV	metabolite_100019982	-0.133869	-0.515164	0.606515	1509	0.997538	0.973209
BILIRUBIN_DIRECT	metabolite_415	-0.00325813	-0.514646	0.607041	488	0.982671	0.973209
SODIUM	metabolite_100001988	0.055708	0.514775	0.606787	1500	0.964287	0.973209
CHOLESTEROL_TOTAL	metabolite_999946695	0.974593	0.514108	0.607252	1517	0.879576	0.973209
LEAD_BLOOD	metabolite_100009143	-0.0273641	-0.514822	0.606754	1502	0.993382	0.973209
DPA	metabolite_100002008	-0.00816192	-0.514036	0.60737	810	0.996459	0.973209
REDCELLCOUNT	metabolite_100001007	0.00999959	0.514382	0.607063	1467	0.999304	0.973209
MCH	metabolite_100003686	0.0471953	0.514606	0.606906	1491	0.997763	0.973209
SODIUM	metabolite_302	0.0585662	0.514621	0.606902	1368	0.964287	0.973209
MCH	metabolite_100022003	-0.0495624	-0.514563	0.606935	1495	0.997763	0.973209
PLATELETCOUNTTHOUSAND	metabolite_100001570	1.50021	0.514286	0.607129	1499	0.938804	0.973209
REDCELLCOUNT	metabolite_100001403	0.00962054	0.514891	0.60671	1436	0.999304	0.973209
LDLPARTICLENUMBER	metabolite_999946511	11.1255	0.514363	0.607078	1447	0.963639	0.973209
LDLPARTICLENUMBER	metabolite_302	11.1734	0.514133	0.607243	1367	0.963639	0.973209
ADIPONECTIN_SERUM	metabolite_235	0.175581	0.514044	0.607323	1132	0.996066	0.973209
BILIRUBIN_DIRECT	metabolite_999947905	0.00304245	0.51428	0.607295	491	0.982671	0.973209
OMEGA_3INDEX	metabolite_100010850	-0.033833	-0.514125	0.607253	1299	0.999863	0.973209
MONOCYTES	metabolite_100009067	0.0588898	0.514579	0.606944	1196	0.892499	0.973209
LYMPHOCYTESABSOLUTE	metabolite_1110	-0.0143134	-0.515123	0.606543	1514	0.880126	0.973209
HEMATOCRIT	metabolite_999946707	0.0786184	0.514754	0.606802	1489	0.999484	0.973209
BILIRUBIN_INDIRECT	metabolite_93	0.0113654	0.515044	0.606763	488	0.978211	0.973209
ANTIOXIDCAP_TOTAL	metabolite_482	21.8277	0.514272	0.607303	486	0.999247	0.973209
BASOPHILS	metabolite_923	0.0139486	0.515035	0.606629	1151	0.911354	0.973209
GLUTATHIONE_TOTAL	metabolite_100002989	2.05676	0.514243	0.607247	704	0.996147	0.973209
LDLPARTICLENUMBER	metabolite_100019884	-11.125	-0.514585	0.606931	1309	0.963639	0.973209
EPA	metabolite_1002	-0.0119727	-0.515075	0.60658	1439	0.999424	0.973209
VITAMIND3_25_OH	metabolite_229	0.954547	0.515409	0.606512	480	0.998909	0.973209
DPA	metabolite_100001197	0.00694183	0.514601	0.606945	1018	0.996459	0.973209
ALBUMIN	metabolite_100021105	0.00694805	0.513969	0.607351	1486	0.94466	0.973209
HEMOGLOBIN	metabolite_100008920	0.0277409	0.514758	0.606798	1500	0.998595	0.973209
DPA	metabolite_564	-0.00670101	-0.515153	0.60656	1017	0.996459	0.973209
VITAMIND3_25_OH	metabolite_100001456	-0.783646	-0.515035	0.60677	486	0.998909	0.973209
ALBUMIN	metabolite_1024	-0.00698754	-0.514146	0.607226	1511	0.94466	0.973209
LPIR_SCORE	metabolite_100021324	0.594362	0.5145	0.607015	1022	0.943303	0.973209
OXLDL	metabolite_100020409	-0.46979	-0.514881	0.606749	1023	0.944162	0.973209
HDLCHOLDIRECT	metabolite_100006374	-0.511179	-0.514366	0.607097	1143	0.966101	0.973209
VITAMIND3_25_OH	metabolite_100001102	-0.718815	-0.515261	0.606614	483	0.998909	0.973209
ANTIOXIDCAP_TOTAL	metabolite_100001756	-19.2072	-0.51533	0.606563	487	0.999247	0.973209
CREATININEENZ_SER	metabolite_100008951	0.00091997	0.513991	0.607352	1228	0.866984	0.973209
LDLPARTICLENUMBER	metabolite_100001263	10.7769	0.514484	0.60699	1505	0.963639	0.973209
CHOLESTEROL_TOTAL	metabolite_1114	-0.988211	-0.515197	0.606492	1504	0.879576	0.973209
ALAT_SGPT_	metabolite_100021707	-0.365023	-0.514422	0.607034	1490	0.993253	0.973209
ADIPONECTIN_SERUM	metabolite_100008992	-0.150526	-0.514131	0.607238	1479	0.996066	0.973209
VITAMIND_25_OHTOT	metabolite_100009035	-0.389106	-0.515166	0.606513	1509	0.953956	0.973209
PLATELETCOUNTTHOUSAND	metabolite_913	-1.61034	-0.51487	0.606733	1296	0.938804	0.973209
LDL_SIZE	metabolite_999946646	-0.013745	-0.515076	0.606581	1417	0.944979	0.973209
MCHC	metabolite_100001757	-0.0229883	-0.513962	0.607357	1463	0.997408	0.973209
CHOLESTEROL_TOTAL	metabolite_100000626	0.996229	0.514095	0.607262	1511	0.879576	0.973209
LDL_SIZE	metabolite_1025	-0.0136444	-0.515297	0.606422	1497	0.944979	0.973209
EPA_AA	metabolite_100002293	-0.00862841	-0.513983	0.607371	1075	0.99048	0.973209
PLATELETCOUNTTHOUSAND	metabolite_999946623	-1.42931	-0.514675	0.606863	1386	0.938804	0.973209
IL_6	metabolite_100021000	-0.468788	-0.514703	0.606838	1478	0.852992	0.973209
GLYCOHEMOGLOBINA1C	metabolite_100001734	0.0123696	0.514046	0.607297	1500	0.970605	0.973209
TriglycerideHDLRatio	metabolite_100001182	0.0455529	0.515042	0.606599	1516	0.820942	0.973209
SUPEROXDISMUTSOD	metabolite_100006082	1.35812	0.514197	0.607354	489	0.99774	0.973209
OMEGA_6_TOTAL	metabolite_821	0.0955075	0.51481	0.606797	1034	0.997951	0.973209
WHITECELLCOUNT	metabolite_100001251	0.0392753	0.514143	0.607227	1520	0.969378	0.973209
VITAMIND3_25_OH	metabolite_1105	0.844336	0.515229	0.606635	487	0.998909	0.973209
OMEGA_3_TOTAL	metabolite_355	-0.0324668	-0.514038	0.607338	1023	0.993318	0.973209
GLUCOSE	metabolite_100010936	0.405852	0.514428	0.607029	1509	0.954888	0.973209
VITAMIND3_25_OH	metabolite_100020497	0.673917	0.514627	0.607067	464	0.998909	0.973209
UREANITROGEN	metabolite_100015596	-0.0861645	-0.514324	0.607101	1516	0.978443	0.973209
MCV	metabolite_999947417	-0.126218	-0.514136	0.607234	1493	0.997538	0.973209
ALKALINEPHOSPHATASE	metabolite_100009038	0.526156	0.514849	0.606735	1511	0.923115	0.973209
MANGANESE_SERUM	metabolite_100001293	-0.0120948	-0.515394	0.60652	484	0.999705	0.973209
SUPEROXDISMUTSOD	metabolite_100021990	1.24778	0.515246	0.606619	493	0.99774	0.973209
WHITECELLCOUNT	metabolite_100001193	0.0381816	0.514964	0.606654	1504	0.969378	0.973209
UREANITROGEN	metabolite_100002028	-0.0888854	-0.513916	0.607388	1486	0.978443	0.97321
IL_6	metabolite_62	-0.0938939	-0.513922	0.607394	1322	0.852992	0.97321
EPA_AA	metabolite_999953114	0.00864125	0.513822	0.607474	1181	0.99048	0.973224
EOSINOPHILS	metabolite_100001743	0.0549593	0.513742	0.607509	1490	0.905553	0.973224
FERRITIN	metabolite_100020578	3.08829	0.513879	0.607415	1453	0.941731	0.973224
MONOCYTES	metabolite_100020377	0.052692	0.513841	0.607441	1476	0.892499	0.973224
EOSINOPHILSABSOLUTE	metabolite_1102	-0.00299529	-0.513749	0.607504	1502	0.940889	0.973224
MCV	metabolite_100001556	0.123394	0.513798	0.607471	1484	0.997538	0.973224
DPA	metabolite_100005986	-0.00736919	-0.513857	0.607466	1010	0.996459	0.973224
URICACID	metabolite_999946486	0.0286245	0.513761	0.6075	1422	0.893591	0.973224
FERRITIN	metabolite_100015593	-3.0302	-0.513771	0.607495	1389	0.941731	0.973224
MCH	metabolite_100001254	-0.0484256	-0.513764	0.607493	1511	0.997763	0.973224
PROTEIN_TOTALSERUM	metabolite_100001145	0.0115386	0.513654	0.607589	1210	0.999706	0.973231
SELENIUM_SERUM	metabolite_100002070	1.75297	0.513929	0.607542	487	0.907797	0.973231
PROTEIN_TOTALSERUM	metabolite_100006641	0.0112098	0.513688	0.607551	1418	0.999706	0.973231
LDL_CHOLCALCULATION	metabolite_999933140	0.879767	0.513615	0.607597	1506	0.940399	0.973231
MCH	metabolite_100001384	0.0501634	0.513668	0.60757	1337	0.997763	0.973231
MCV	metabolite_893	0.12655	0.513614	0.607599	1496	0.997538	0.973231
LDLMEDIUM	metabolite_999946261	-5.43688	-0.51385	0.607597	488	0.978118	0.973231
IL_8	metabolite_1628	0.397006	0.513719	0.607526	1477	0.932949	0.973231
MAGNESIUM_SERUM	metabolite_136	-0.00501142	-0.513623	0.607635	964	0.930446	0.973256
LYMPHOCYTESABSOLUTE	metabolite_999949512	-0.0145398	-0.51356	0.607636	1508	0.880126	0.973256
CREATININEENZ_SER	metabolite_100001267	-0.000979522	-0.513531	0.607656	1503	0.866984	0.973261
OMEGA_6_OMEGA_3RATIO	metabolite_100002514	-0.0677907	-0.513532	0.60766	1411	0.999759	0.973261
CREATININEENZ_SER	metabolite_100021918	-0.000949264	-0.513502	0.607677	1491	0.866984	0.97327
GLUTATHIONE_TOTAL	metabolite_355	2.92458	0.513613	0.607689	696	0.996147	0.973273
MCH	metabolite_100001287	-0.0481588	-0.513454	0.607711	1488	0.997763	0.973276
EPA	metabolite_100009067	0.0131826	0.513483	0.607712	1162	0.999424	0.973276
VITAMIND_25_OHTOT	metabolite_999948076	-0.429158	-0.513449	0.607728	1268	0.953956	0.973283
EPA_AA	metabolite_100001271	-0.00675032	-0.513379	0.607764	1466	0.99048	0.973291
BILIRUBIN_INDIRECT	metabolite_100000987	-0.0124337	-0.513735	0.607745	384	0.978211	0.973291
ZINC_RBC	metabolite_100002027	-0.0798252	-0.513621	0.607757	488	0.962281	0.973291
REDCELLCOUNT	metabolite_504	0.00972772	0.513295	0.607827	1400	0.999304	0.973293
HDLCHOLDIRECT	metabolite_100000840	-0.434885	-0.513179	0.607903	1480	0.966101	0.973293
LYMPHOCYTESABSOLUTE	metabolite_100009343	0.014382	0.513176	0.607905	1486	0.880126	0.973293
DPA	metabolite_100009275	0.0091926	0.513371	0.607861	685	0.996459	0.973293
LYMPHOCYTESABSOLUTE	metabolite_415	-0.0146009	-0.513238	0.607861	1501	0.880126	0.973293
LYMPHOCYTES	metabolite_999946602	-0.215745	-0.513232	0.607866	1498	0.900645	0.973293
TOTALNEUTROPHILSAB	metabolite_100002796	0.030453	0.513345	0.607787	1503	0.962306	0.973293
HDLPARTICLENUMBER	metabolite_100004295	-0.172171	-0.513401	0.60779	966	0.934839	0.973293
MCHC	metabolite_100008998	0.0223598	0.513196	0.607889	1521	0.997408	0.973293
METHYLMALONICACID	metabolite_100002196	2.49573	0.513197	0.60789	1489	0.86752	0.973293
LPIR_SCORE	metabolite_999946623	0.580817	0.513362	0.607822	932	0.943303	0.973293
DPA	metabolite_100008957	0.00683975	0.513269	0.607876	1022	0.996459	0.973293
SUPEROXDISMUTSOD	metabolite_100009331	-1.57216	-0.513505	0.607842	480	0.99774	0.973293
REDCELLCOUNT	metabolite_100006379	0.00944744	0.513146	0.607925	1506	0.999304	0.973309
OMEGA_3INDEX	metabolite_100009014	0.0330483	0.513129	0.60794	1466	0.999863	0.973314
ALKALINEPHOSPHATASE	metabolite_100001296	-0.525508	-0.513105	0.607954	1511	0.923115	0.97332
ZINC	metabolite_2054	5.50256	0.513081	0.607976	1408	0.922662	0.973321
CALCIUM	metabolite_100009132	-0.00899395	-0.513079	0.607972	1506	0.915418	0.973321
MAGNESIUM_SERUM	metabolite_100006295	0.00496076	0.513005	0.60806	1023	0.930446	0.973354
IL_8	metabolite_100001170	0.398105	0.513013	0.608018	1507	0.932949	0.973354
BILIRUBIN_TOTAL	metabolite_100006298	-0.00753441	-0.512973	0.608047	1499	0.985141	0.973354
SELENIUM_SERUM	metabolite_100015620	1.73132	0.513261	0.608008	489	0.907797	0.973354
VITAMIND3_25_OH	metabolite_100005466	0.946378	0.513194	0.608053	491	0.998909	0.973354
ARACHIDONICACID	metabolite_999948094	0.0574601	0.512994	0.608047	1255	0.946313	0.973354
MPV	metabolite_999946623	-0.0483989	-0.51312	0.608124	456	0.947151	0.973415
MCH	metabolite_1024	-0.0473328	-0.512853	0.60813	1508	0.997763	0.973415
INSULIN	metabolite_999947818	0.208837	0.512911	0.608111	1176	0.896263	0.973415
VITAMIND_25_OHTOT	metabolite_100003008	-0.455258	-0.512758	0.608217	1192	0.953956	0.973432
RDW	metabolite_100020823	-0.0241806	-0.512603	0.608311	1401	0.994518	0.973432
BILIRUBIN_DIRECT	metabolite_100000616	-0.00332202	-0.512935	0.608235	490	0.982671	0.973432
ZINC	metabolite_100006115	5.6598	0.512616	0.608301	1413	0.922662	0.973432
PROTEIN_TOTALSERUM	metabolite_100005403	-0.0106943	-0.512683	0.60825	1485	0.999706	0.973432
OXLDL	metabolite_100020515	-0.47077	-0.512829	0.608193	944	0.944162	0.973432
CARBONDIOXIDE_CO2_	metabolite_100015586	0.0606208	0.512594	0.608311	1512	0.982284	0.973432
TOTALNEUTROPHILS	metabolite_100001405	0.244762	0.512643	0.608288	1311	0.901271	0.973432
DPA	metabolite_100000437	0.00695917	0.512664	0.608303	985	0.996459	0.973432
FERRITIN	metabolite_100002028	-2.95171	-0.512595	0.608312	1483	0.941731	0.973432
HDLCHOLDIRECT	metabolite_252	-0.451935	-0.512598	0.608309	1492	0.966101	0.973432
PAI_1ANTIGEN_QNT	metabolite_100002126	1.58479	0.513043	0.608163	483	0.941248	0.973432
HEMOGLOBIN	metabolite_207	-0.0321537	-0.512794	0.608199	1104	0.998595	0.973432
MCHC	metabolite_100001620	-0.0224346	-0.512597	0.60831	1492	0.997408	0.973432
MONOCYTESABSOLUTE	metabolite_1629	-0.00363714	-0.512658	0.60827	1443	0.960258	0.973432
EPA	metabolite_999946633	-0.0117488	-0.512719	0.608226	1462	0.999424	0.973432
CREATININEENZ_SER	metabolite_849	0.000981802	0.512459	0.60841	1425	0.866984	0.973438
EOSINOPHILSABSOLUTE	metabolite_100006116	-0.00317788	-0.512356	0.608481	1444	0.940889	0.973438
IL_8	metabolite_240	0.403192	0.512343	0.608487	1505	0.932949	0.973438
OMEGA_3_TOTAL	metabolite_999947959	-0.0417873	-0.512587	0.608382	813	0.993318	0.973438
MCV	metabolite_212	0.124945	0.512387	0.608459	1458	0.997538	0.973438
PAI_1ANTIGEN_QNT	metabolite_100009020	-1.54752	-0.512789	0.608338	489	0.941248	0.973438
BUN_CREATRATIO	metabolite_100002070	-0.112917	-0.512536	0.608356	1429	0.94075	0.973438
FOLICACID_SERUM	metabolite_244	0.177931	0.512431	0.608426	1502	0.961769	0.973438
LDL_SIZE	metabolite_999946620	-0.0137321	-0.512406	0.608445	1471	0.946361	0.973438
HDLCHOLDIRECT	metabolite_100010895	0.496225	0.512391	0.608481	1115	0.966101	0.973438
CRPHIGHSENSITIVITY	metabolite_100006121	0.108222	0.51246	0.608427	1175	0.921256	0.973438
VITAMIND_25_OHTOT	metabolite_480	-0.379445	-0.51246	0.608405	1498	0.953956	0.973438
LYMPHOCYTESABSOLUTE	metabolite_100001579	-0.0144533	-0.512479	0.608392	1499	0.880126	0.973438
EOSINOPHILS	metabolite_100015745	-0.052647	-0.512504	0.608374	1507	0.905553	0.973438
FERRITIN	metabolite_999947437	3.12837	0.512409	0.608445	1428	0.941731	0.973438
PAI_1ANTIGEN_QNT	metabolite_100001951	1.97228	0.51273	0.608379	489	0.941248	0.973438
GLOBULIN	metabolite_999946283	0.00818437	0.512025	0.608711	1463	0.957793	0.973496
UREANITROGEN	metabolite_482	-0.0885275	-0.512156	0.608618	1497	0.978443	0.973496
EOSINOPHILSABSOLUTE	metabolite_244	0.00298335	0.51225	0.608552	1509	0.940889	0.973496
GLUCOSE	metabolite_100001468	-0.410138	-0.512017	0.608716	1497	0.95599	0.973496
WHITECELLCOUNT	metabolite_798	-0.042601	-0.512264	0.608558	1247	0.969378	0.973496
CRPHIGHSENSITIVITY	metabolite_100002953	0.145089	0.512161	0.608615	1498	0.921256	0.973496
DPA	metabolite_189	0.00685368	0.512209	0.608618	1014	0.996459	0.973496
HOMOCYSTEINE_SERUM	metabolite_100008930	0.0762468	0.512016	0.608716	1499	0.856089	0.973496
LYMPHOCYTESABSOLUTE	metabolite_100006361	0.01385	0.512253	0.60855	1505	0.880126	0.973496
LDLMEDIUM	metabolite_100001132	-4.21852	-0.512445	0.608583	480	0.978118	0.973496
VITAMIND3_25_OH	metabolite_100010940	0.66916	0.512293	0.608689	481	0.998909	0.973496
INSULIN	metabolite_999952843	-0.183522	-0.512135	0.608642	1347	0.896263	0.973496
BILIRUBIN_TOTAL	metabolite_504	-0.00766276	-0.512221	0.608578	1402	0.985141	0.973496
MONOCYTESABSOLUTE	metabolite_100021990	-0.00344421	-0.512128	0.608638	1506	0.960258	0.973496
A_GRATIO	metabolite_100001266	-0.00698139	-0.512039	0.6087	1506	0.942703	0.973496
TNF_ALPHA	metabolite_100015846	-0.0447829	-0.512082	0.608674	1422	0.999514	0.973496
MCH	metabolite_100015787	0.047922	0.512146	0.608624	1510	0.997763	0.973496
MCH	metabolite_100001006	-0.0470084	-0.512074	0.608675	1504	0.997763	0.973496
LDLSMALL	metabolite_100009009	-7.00377	-0.511906	0.608792	1516	0.99963	0.973502
MERCURY_BLOOD	metabolite_100022120	-0.0798038	-0.511997	0.608731	1472	0.959824	0.973502
CARBONDIOXIDE_CO2_	metabolite_100020492	0.060465	0.511909	0.608795	1433	0.982284	0.973502
RDW	metabolite_1537	0.0246301	0.511951	0.608762	1497	0.994518	0.973502
OXLDL	metabolite_100015836	0.476401	0.511913	0.608826	1004	0.944162	0.973502
TOTALNEUTROPHILSAB	metabolite_999946690	-0.0312415	-0.511946	0.608765	1489	0.962306	0.973502
ARACHIDONICACID	metabolite_100009015	0.0536788	0.511934	0.608775	1462	0.946313	0.973502
LDLSMALL	metabolite_100001540	-7.26576	-0.511949	0.608763	1503	0.99963	0.973502
CHLORIDE	metabolite_100003163	-0.0754793	-0.51191	0.608816	1122	0.940979	0.973502
ZINC	metabolite_533	-5.7363	-0.511874	0.608821	1395	0.922662	0.973502
HDLLARGE	metabolite_1024	62.9644	0.511899	0.608961	487	0.999056	0.973507
HDLLARGE	metabolite_100010941	-68.7989	-0.511885	0.60897	488	0.999056	0.973507
LEAD_BLOOD	metabolite_100001251	-0.02729	-0.511607	0.609001	1511	0.993382	0.973507
A_GRATIO	metabolite_100006726	-0.00764609	-0.511618	0.609012	1230	0.942703	0.973507
HEMOGLOBIN	metabolite_100001178	0.0275623	0.51177	0.608888	1506	0.998595	0.973507
UREANITROGEN	metabolite_100010930	0.0888344	0.511787	0.608877	1494	0.978443	0.973507
ALAT_SGPT_	metabolite_100001148	-0.394807	-0.511663	0.608991	1105	0.993253	0.973507
RDW	metabolite_100010955	0.0241461	0.511812	0.60886	1476	0.994518	0.973507
MPV	metabolite_100006121	0.075853	0.512024	0.608952	370	0.947151	0.973507
OMEGA_3_TOTAL	metabolite_100009142	0.0363261	0.51176	0.608932	1015	0.993318	0.973507
OXLDL	metabolite_100000257	-0.497169	-0.511876	0.608853	995	0.944162	0.973507
INSULIN	metabolite_100001778	-0.185863	-0.511717	0.608926	1498	0.896263	0.973507
PAI_1ANTIGEN_QNT	metabolite_100001869	-1.52276	-0.51182	0.609017	487	0.941248	0.973507
GLOBULIN	metabolite_100002049	0.00964992	0.511631	0.609007	1177	0.957793	0.973507
ALAT_SGPT_	metabolite_100021000	0.361763	0.511673	0.608956	1495	0.993253	0.973507
ALKALINEPHOSPHATASE	metabolite_100015968	-0.521037	-0.511754	0.608904	1408	0.923115	0.973507
ARACHIDONICACID	metabolite_100005673	-0.0529318	-0.511585	0.609022	1422	0.946313	0.973507
CARBONDIOXIDE_CO2_	metabolite_1083	-0.05694	-0.511804	0.608864	1510	0.982284	0.973507
MONOCYTES	metabolite_1090	0.0526599	0.511561	0.609034	1504	0.892499	0.97351
ZINC	metabolite_537	-5.59194	-0.511419	0.609139	1407	0.922662	0.973528
HDLLARGE	metabolite_100010935	-66.4961	-0.51168	0.609146	431	0.999056	0.973528
SODIUM	metabolite_999947788	0.0569393	0.511388	0.609159	1446	0.964287	0.973528
ANTIOXIDCAP_TOTAL	metabolite_100008951	22.5378	0.511706	0.609127	433	0.999247	0.973528
LACTICDEHYDROGENASE	metabolite_1526	-1.0711	-0.511718	0.609088	488	0.98485	0.973528
INSULIN	metabolite_100002458	-0.19322	-0.511463	0.609107	1436	0.896263	0.973528
MANGANESE_SERUM	metabolite_100000961	-0.0105786	-0.511764	0.609057	483	0.999705	0.973528
BUN_CREATRATIO	metabolite_1004	-0.106531	-0.511389	0.609155	1499	0.94075	0.973528
BASOPHILS	metabolite_100001870	0.0125505	0.511457	0.609108	1496	0.911707	0.973528
EPA_AA	metabolite_100001262	0.00831691	0.511405	0.609163	1200	0.99048	0.973528
CHOLESTEROL_TOTAL	metabolite_100022009	1.00251	0.511445	0.609115	1522	0.880137	0.973528
OXLDL	metabolite_100002293	0.523621	0.511473	0.609197	653	0.944162	0.97353
SODIUM	metabolite_100010901	-0.0567902	-0.511331	0.609195	1504	0.964287	0.97353
PHOSPHORUSINORGANIC	metabolite_100009025	-0.0239238	-0.511549	0.609207	485	0.995934	0.97353
LDL_CHOLCALCULATION	metabolite_100001278	-0.887252	-0.511355	0.609179	1498	0.940399	0.97353
HEMOGLOBIN	metabolite_100009407	0.031295	0.51132	0.609226	1159	0.998595	0.973543
PHOSPHORUSINORGANIC	metabolite_2051	-0.0230685	-0.511493	0.609242	493	0.995934	0.973552
REDCELLCOUNT	metabolite_999946398	-0.0093748	-0.511241	0.609258	1510	0.999304	0.973559
LDLSMALL	metabolite_100001510	7.0356	0.51121	0.60928	1495	0.99963	0.973567
POTASSIUM	metabolite_100008921	-0.00865182	-0.511176	0.609304	1503	0.955365	0.973567
GLUTATHIONE_TOTAL	metabolite_100008992	2.05702	0.511295	0.609313	687	0.996147	0.973567
ASAT_SGOT_	metabolite_100001417	0.19467	0.511178	0.609303	1487	0.99274	0.973567
BILIRUBIN_INDIRECT	metabolite_100005367	-0.0106087	-0.511466	0.609316	403	0.978211	0.973567
FERRITIN	metabolite_100021990	-3.03521	-0.511115	0.609346	1506	0.941731	0.973598
LACTICDEHYDROGENASE	metabolite_132	0.960434	0.51128	0.609399	478	0.98485	0.973612
DHA	metabolite_100009181	0.0211432	0.511031	0.609408	1453	0.99798	0.973612
BASOPHILS	metabolite_1221	0.0132063	0.511029	0.609407	1504	0.911707	0.973612
CARBONDIOXIDE_CO2_	metabolite_999949557	0.061227	0.511046	0.609395	1499	0.982284	0.973612
MERCURY_BLOOD	metabolite_100020372	-0.0833178	-0.511039	0.609403	1446	0.959824	0.973612
PAI_1ANTIGEN_QNT	metabolite_100009335	-1.57404	-0.511245	0.609433	461	0.941248	0.973634
PHOSPHORUSINORGANIC	metabolite_100004054	-0.0195069	-0.511208	0.609444	487	0.995934	0.973636
HDLPARTICLENUMBER	metabolite_100009142	0.204268	0.51101	0.609457	1015	0.934922	0.973639
LDLPARTICLENUMBER	metabolite_100010896	11.5639	0.510923	0.609488	1386	0.963639	0.973641
ALBUMIN	metabolite_100022003	-0.00723375	-0.510919	0.609484	1498	0.945317	0.973641
CRPHIGHSENSITIVITY	metabolite_1528	-0.0968051	-0.510913	0.609491	1448	0.921256	0.973641
ARSENIC_BLOOD	metabolite_100005985	0.119416	0.511108	0.609515	486	0.96982	0.973647
ANTIOXIDCAP_TOTAL	metabolite_1342	25.1344	0.511114	0.609513	481	0.999247	0.973647
INSULIN	metabolite_100001757	0.18701	0.510852	0.609533	1466	0.896263	0.973657
ASAT_SGOT_	metabolite_98	0.186143	0.510786	0.609577	1498	0.99274	0.973711
LDL_CHOLCALCULATION	metabolite_100001181	0.872217	0.51075	0.609601	1507	0.940399	0.973733
OMEGA_3INDEX	metabolite_563	0.0317471	0.510628	0.60969	1459	0.999863	0.973857
ALBUMIN	metabolite_100001609	-0.00679447	-0.510575	0.609725	1497	0.945317	0.973862
EOSINOPHILSABSOLUTE	metabolite_100001509	-0.00315864	-0.510606	0.60971	1368	0.940889	0.973862
OMEGA_3INDEX	metabolite_1539	0.032301	0.510577	0.609725	1461	0.999863	0.973862
GLUTATHIONE_TOTAL	metabolite_100001509	-2.2676	-0.510693	0.609742	657	0.996147	0.973872
EPA_AA	metabolite_892	-0.00696369	-0.510291	0.609927	1445	0.99048	0.973895
OMEGA_3INDEX	metabolite_913	0.0326797	0.510045	0.61011	1264	0.999863	0.973895
HOMA_IR	metabolite_100001657	0.0627076	0.510178	0.610003	1494	0.933901	0.973895
BUN_CREATRATIO	metabolite_460	0.111097	0.509604	0.610404	1514	0.94075	0.973895
EOSINOPHILS	metabolite_100020578	-0.0539754	-0.50985	0.610235	1453	0.906841	0.973895
EPA	metabolite_537	-0.0120083	-0.510265	0.609943	1476	0.999424	0.973895
EPA	metabolite_799	0.0118397	0.509496	0.610482	1471	0.999424	0.973895
LDLSMALL	metabolite_999947642	-7.39615	-0.510225	0.60997	1489	0.99963	0.973895
BILIRUBIN_DIRECT	metabolite_100002749	-0.00328927	-0.510306	0.610076	486	0.982671	0.973895
PHOSPHORUSINORGANIC	metabolite_100020371	-0.0221887	-0.510064	0.610245	488	0.995934	0.973895
PAI_1ANTIGEN_QNT	metabolite_100001182	1.72896	0.509702	0.610498	487	0.941248	0.973895
MERCURY_BLOOD	metabolite_1239	0.0836724	0.510183	0.609999	1496	0.959824	0.973895
BILIRUBIN_DIRECT	metabolite_100005714	0.00319496	0.509717	0.610497	471	0.982671	0.973895
UREANITROGEN	metabolite_50	0.0911789	0.509768	0.610296	1376	0.979101	0.973895
GLOBULIN	metabolite_100000282	-0.0085213	-0.509822	0.61026	1369	0.957793	0.973895
MCV	metabolite_100001756	-0.125697	-0.509981	0.61014	1503	0.997538	0.973895
LDLPARTICLENUMBER	metabolite_100001170	10.8034	0.510092	0.610062	1516	0.963639	0.973895
MERCURY_BLOOD	metabolite_100001106	-0.0903953	-0.509611	0.610411	1304	0.959824	0.973895
HOMA_IR	metabolite_100002749	0.0638582	0.509669	0.610359	1510	0.933901	0.973895
MERCURY_BLOOD	metabolite_1221	0.0836129	0.510463	0.609803	1504	0.959824	0.973895
LYMPHOCYTES	metabolite_100022120	-0.205393	-0.509592	0.610414	1472	0.900781	0.973895
CARBONDIOXIDE_CO2_	metabolite_100002356	0.0580884	0.509899	0.610198	1506	0.982284	0.973895
GLYCOHEMOGLOBINA1C	metabolite_100009142	0.0128104	0.510045	0.610096	1498	0.970605	0.973895
OMEGA_6_TOTAL	metabolite_100000626	0.103923	0.509896	0.610236	1024	0.997951	0.973895
LINOLEIC_ACID	metabolite_100001040	-0.0865495	-0.509508	0.610509	1011	0.975097	0.973895
MPV	metabolite_100015834	-0.0522356	-0.509791	0.610435	490	0.947271	0.973895
BILIRUBIN_DIRECT	metabolite_100000491	0.0032589	0.510402	0.610011	482	0.982671	0.973895
MCH	metabolite_999946998	-0.0552965	-0.509591	0.61043	1245	0.997763	0.973895
ALAT_SGPT_	metabolite_361	-0.388968	-0.509847	0.610244	1330	0.993253	0.973895
OMEGA_3INDEX	metabolite_100001501	0.031631	0.509713	0.610331	1463	0.999863	0.973895
IL_8	metabolite_100021329	0.405101	0.51046	0.609809	1435	0.933499	0.973895
TOTALNEUTROPHILSAB	metabolite_356	0.029331	0.51024	0.609959	1512	0.962371	0.973895
LDL_SIZE	metabolite_100002173	-0.0132937	-0.50946	0.610506	1494	0.946528	0.973895
LDLPARTICLENUMBER	metabolite_100022006	11.098	0.509991	0.610133	1506	0.963639	0.973895
BASOPHILS	metabolite_100002953	-0.0122337	-0.509678	0.610353	1495	0.911707	0.973895
LDLSMALL	metabolite_1162	-7.08441	-0.510255	0.609949	1497	0.99963	0.973895
MONOCYTESABSOLUTE	metabolite_100019884	0.00366021	0.509718	0.610336	1307	0.960258	0.973895
CRPHIGHSENSITIVITY	metabolite_444	-0.146548	-0.509725	0.610321	1492	0.921256	0.973895
CREATININEENZ_SER	metabolite_100005352	0.000948588	0.509883	0.610209	1503	0.868271	0.973895
OMEGA_6_TOTAL	metabolite_100003594	0.0940526	0.50951	0.610515	946	0.997951	0.973895
ADIPONECTIN_SERUM	metabolite_100009139	0.145322	0.509729	0.610316	1523	0.996066	0.973895
EOSINOPHILSABSOLUTE	metabolite_100008992	-0.00316212	-0.509697	0.61034	1480	0.940889	0.973895
BILIRUBIN_TOTAL	metabolite_182	0.0075654	0.510105	0.610057	1434	0.985141	0.973895
CHLORIDE	metabolite_100008918	0.0612682	0.509905	0.610194	1511	0.940979	0.973895
ANTIOXIDCAP_TOTAL	metabolite_100002102	-18.6792	-0.510679	0.609813	489	0.999247	0.973895
RDW	metabolite_100001810	0.0238688	0.510417	0.609835	1501	0.994518	0.973895
LDL_SIZE	metabolite_999946685	0.0144924	0.509654	0.610383	1277	0.946528	0.973895
A_GRATIO	metabolite_999947687	-0.00671023	-0.509597	0.61041	1497	0.942957	0.973895
LYMPHOCYTES	metabolite_100001461	-0.205	-0.509814	0.610257	1501	0.900781	0.973895
EPA	metabolite_100001121	-0.0115711	-0.510339	0.609892	1463	0.999424	0.973895
BILIRUBIN_INDIRECT	metabolite_932	0.0104235	0.509933	0.610337	485	0.978211	0.973895
OXLDL	metabolite_100000276	-0.481899	-0.510059	0.61013	956	0.944162	0.973895
LYMPHOCYTESABSOLUTE	metabolite_100001620	0.0141333	0.510417	0.609836	1492	0.880672	0.973895
CARBONDIOXIDE_CO2_	metabolite_100001178	-0.0591655	-0.510007	0.610122	1509	0.982284	0.973895
CARBONDIOXIDE_CO2_	metabolite_100001569	0.0587151	0.510298	0.609919	1498	0.982284	0.973895
REDCELLCOUNT	metabolite_100009160	-0.00933603	-0.510085	0.610068	1484	0.999304	0.973895
LINOLEIC_ACID	metabolite_100020541	0.0780781	0.509803	0.610303	1011	0.975097	0.973895
MCHC	metabolite_999946657	0.0230647	0.509514	0.610468	1492	0.997408	0.973895
ARACHIDONICACID	metabolite_999946608	-0.0541809	-0.510139	0.610032	1460	0.946313	0.973895
SODIUM	metabolite_100001229	0.0551831	0.50999	0.610134	1497	0.964287	0.973895
DHA	metabolite_100009067	-0.0214942	-0.510395	0.609873	1162	0.99798	0.973895
ARACHIDONICACID	metabolite_100021162	0.0540669	0.509976	0.610146	1465	0.946313	0.973895
MCHC	metabolite_100009181	-0.0228138	-0.510458	0.609807	1488	0.997408	0.973895
TNF_ALPHA	metabolite_100009002	-0.0420589	-0.510453	0.609809	1510	0.999514	0.973895
GLOBULIN	metabolite_100020361	0.00885134	0.509573	0.610435	1347	0.957793	0.973895
GLUTATHIONE_TOTAL	metabolite_100001132	2.12199	0.510302	0.610008	687	0.996147	0.973895
LINOLEIC_ACID	metabolite_100001551	-0.0797599	-0.510143	0.610064	1017	0.975097	0.973895
GLUTATHIONE_TOTAL	metabolite_100000781	-2.221	-0.510125	0.610128	703	0.996147	0.973895
URICACID	metabolite_100009052	0.0279246	0.509455	0.610509	1496	0.893591	0.973895
CRPHIGHSENSITIVITY	metabolite_100001178	-0.149416	-0.509656	0.610368	1509	0.921256	0.973895
IL_6	metabolite_100002028	0.474729	0.510316	0.609908	1472	0.854283	0.973895
EPA	metabolite_100010850	-0.0126897	-0.509333	0.610607	1299	0.999424	0.973903
PROTEIN_TOTALSERUM	metabolite_100009134	0.0106511	0.509422	0.610532	1512	0.999706	0.973903
DHA	metabolite_100003240	0.0243961	0.509309	0.610638	1118	0.99798	0.973903
HOMOCYSTEINE_SERUM	metabolite_100001337	0.074735	0.509334	0.610593	1509	0.857486	0.973903
METHYLMALONICACID	metabolite_100019884	-2.47857	-0.509334	0.610605	1305	0.870113	0.973903
MERCURY_BLOOD	metabolite_100004523	0.0806905	0.509334	0.610594	1496	0.959824	0.973903
BASOPHILS	metabolite_100001150	-0.0130056	-0.509293	0.610627	1408	0.911707	0.973903
PLATELETCOUNTTHOUSAND	metabolite_100001320	1.47873	0.509282	0.61063	1501	0.938804	0.973903
HDLPARTICLENUMBER	metabolite_100000827	0.181663	0.509391	0.610592	1000	0.934922	0.973903
MONOCYTESABSOLUTE	metabolite_100005372	0.00343757	0.509288	0.610629	1443	0.960258	0.973903
REDCELLCOUNT	metabolite_100015592	-0.0111564	-0.509383	0.610583	1146	0.999304	0.973903
OMEGA_6_TOTAL	metabolite_100015831	0.0895958	0.509306	0.61065	1015	0.997951	0.973905
GLYCOHEMOGLOBINA1C	metabolite_100008956	-0.0123624	-0.509217	0.610675	1503	0.970605	0.973929
MCH	metabolite_803	-0.0466388	-0.509193	0.610693	1504	0.997763	0.973939
ADIPONECTIN_SERUM	metabolite_136	0.151692	0.509161	0.610719	1426	0.996066	0.973964
ALAT_SGPT_	metabolite_100001055	-0.354389	-0.509127	0.610739	1501	0.993253	0.973979
BUN_CREATRATIO	metabolite_100001956	0.109642	0.509099	0.610758	1506	0.94075	0.973992
TOTALNEUTROPHILS	metabolite_100004295	-0.23048	-0.509081	0.610774	1443	0.902295	0.974
OMEGA_3_TOTAL	metabolite_100000014	-0.033846	-0.509114	0.610785	1010	0.993318	0.974001
LINOLEIC_ACID	metabolite_100015624	0.0800485	0.508907	0.610932	993	0.975097	0.974015
CALCIUM	metabolite_999946261	-0.00922259	-0.508925	0.610882	1473	0.915418	0.974015
MERCURY_BLOOD	metabolite_100004111	0.0779506	0.508851	0.610933	1498	0.959824	0.974015
MERCURY_BLOOD	metabolite_100006082	-0.0812802	-0.508951	0.610862	1500	0.959824	0.974015
TOTALNEUTROPHILS	metabolite_999946623	0.229457	0.508989	0.610842	1386	0.902295	0.974015
LYMPHOCYTESABSOLUTE	metabolite_100010936	-0.0143775	-0.509018	0.610815	1506	0.880773	0.974015
HEMOGLOBIN	metabolite_100005864	-0.0268978	-0.508876	0.610917	1462	0.998595	0.974015
COPPER_RBC	metabolite_100001055	-0.00547343	-0.509092	0.610923	491	0.923533	0.974015
BUN_CREATRATIO	metabolite_397	0.109004	0.508934	0.610873	1513	0.94075	0.974015
MCH	metabolite_1518	0.0506798	0.509014	0.610819	1487	0.997763	0.974015
MCV	metabolite_100000265	-0.122751	-0.508865	0.610923	1494	0.997538	0.974015
ZINC	metabolite_999946595	-5.65746	-0.508914	0.610896	1365	0.922662	0.974015
LDLMEDIUM	metabolite_1128	4.9605	0.509134	0.610896	487	0.978118	0.974015
TOTALNEUTROPHILSAB	metabolite_100006374	0.0348887	0.508842	0.610963	1141	0.962371	0.974046
WHITECELLCOUNT	metabolite_100001579	0.0390984	0.508781	0.610982	1499	0.969378	0.974059
MERCURY_BLOOD	metabolite_100008903	0.080329	0.508746	0.611005	1508	0.959824	0.974063
BILIRUBIN_INDIRECT	metabolite_999952524	-0.010348	-0.50897	0.61101	489	0.978211	0.974063
GGT	metabolite_100001734	0.629107	0.508736	0.611016	1443	0.947165	0.974063
LDLSMALL	metabolite_100000015	-7.56804	-0.508738	0.611027	1250	0.99963	0.974063
SODIUM	metabolite_100015592	-0.068712	-0.50872	0.611048	1146	0.964287	0.974079
EOSINOPHILS	metabolite_234	-0.0511659	-0.508594	0.611112	1519	0.906841	0.974112
GLOBULIN	metabolite_100009142	0.00853327	0.50859	0.611115	1498	0.957793	0.974112
MCH	metabolite_1239	-0.0482701	-0.508588	0.611117	1496	0.997763	0.974112
A_GRATIO	metabolite_2054	0.00676765	0.50858	0.611122	1512	0.942957	0.974112
URICACID	metabolite_100021918	-0.0274191	-0.508584	0.61112	1491	0.893591	0.974112
PLATELETCOUNTTHOUSAND	metabolite_100002259	1.48907	0.508539	0.611151	1502	0.938804	0.974124
TriglycerideHDLRatio	metabolite_100001104	0.0445392	0.508556	0.611143	1430	0.825938	0.974124
DHA	metabolite_100020204	-0.0208861	-0.508444	0.61122	1454	0.99798	0.974132
LEAD_BLOOD	metabolite_999947959	-0.0296139	-0.508519	0.611178	1280	0.993382	0.974132
LACTICDEHYDROGENASE	metabolite_100008998	-0.994579	-0.508683	0.61121	491	0.98485	0.974132
ADIPONECTIN_SERUM	metabolite_880	0.150108	0.508465	0.611204	1478	0.996066	0.974132
PHOSPHORUSINORGANIC	metabolite_100010896	0.025093	0.508791	0.611167	433	0.995934	0.974132
LYMPHOCYTES	metabolite_999946998	0.23917	0.508479	0.611209	1245	0.900781	0.974132
HEMOGLOBIN	metabolite_100020496	-0.0271192	-0.508413	0.611241	1461	0.998595	0.974148
RDW	metabolite_445	0.0242589	0.508358	0.611278	1504	0.994518	0.974167
MCV	metabolite_1082	-0.124803	-0.508364	0.611274	1494	0.997538	0.974167
BASOPHILSABSOLUTE	metabolite_100020378	0.000961705	0.508362	0.611295	1188	0.991676	0.974167
PHOSPHORUSINORGANIC	metabolite_100009130	0.0218159	0.508568	0.611293	486	0.995934	0.974167
MCHC	metabolite_100016069	0.0222082	0.508292	0.611325	1489	0.997408	0.974196
MERCURY_BLOOD	metabolite_100021105	0.0802209	0.508249	0.611355	1483	0.959824	0.974201
OMEGA_3_TOTAL	metabolite_100001652	-0.0331747	-0.508282	0.611369	1002	0.993318	0.974201
MONOCYTESABSOLUTE	metabolite_999946455	0.00376401	0.508248	0.61137	1244	0.960258	0.974201
HEMATOCRIT	metabolite_100020541	-0.0756784	-0.508242	0.61136	1491	0.999484	0.974201
LDLPARTICLENUMBER	metabolite_100001527	11.866	0.508238	0.611388	1124	0.963639	0.97421
MAGNESIUM_SERUM	metabolite_100001446	-0.00489426	-0.508239	0.611397	1020	0.930446	0.97421
PLATELETCOUNTTHOUSAND	metabolite_254	1.46562	0.508159	0.611417	1507	0.938804	0.974216
MONOCYTESABSOLUTE	metabolite_878	-0.00338192	-0.508136	0.611433	1504	0.960258	0.974216
MCH	metabolite_273	-0.0462848	-0.508149	0.611424	1509	0.997763	0.974216
MERCURY_BLOOD	metabolite_999952865	0.0809378	0.508114	0.61145	1484	0.959824	0.974225
ADIPONECTIN_SERUM	metabolite_100001557	0.142914	0.508089	0.611467	1497	0.996066	0.974235
ADIPONECTIN_SERUM	metabolite_100015850	0.171152	0.508109	0.611477	1129	0.996066	0.974235
HDLLARGE	metabolite_100002183	71.5611	0.508275	0.611521	445	0.999056	0.974271
HOMOCYSTEINE_SERUM	metabolite_100022013	0.0745869	0.508022	0.611514	1479	0.857536	0.974271
CALCIUM	metabolite_100009407	0.0106147	0.507995	0.611555	1162	0.915418	0.97429
DPA	metabolite_100001193	0.00681311	0.508015	0.611555	1017	0.996459	0.97429
MONOCYTES	metabolite_1105	0.0512838	0.507927	0.611579	1519	0.892499	0.974313
MAGNESIUM_SERUM	metabolite_100001251	0.00470413	0.507952	0.611597	1030	0.930446	0.974324
SELENIUM_SERUM	metabolite_811	2.10222	0.508063	0.611647	487	0.908208	0.974333
ARSENIC_BLOOD	metabolite_100008993	0.115416	0.508058	0.611651	484	0.970681	0.974333
CHOLESTEROL_TOTAL	metabolite_100006375	1.09308	0.507828	0.611667	1222	0.880137	0.974333
ALKALINEPHOSPHATASE	metabolite_100002122	0.504204	0.507853	0.611632	1495	0.923115	0.974333
MERCURY_BLOOD	metabolite_100001293	-0.0833253	-0.507805	0.611667	1466	0.959824	0.974333
HEMATOCRIT	metabolite_100010941	-0.0771333	-0.507806	0.611664	1509	0.999484	0.974333
CALCIUM	metabolite_100010917	-0.00918937	-0.507777	0.611685	1496	0.915418	0.974345
ALKALINEPHOSPHATASE	metabolite_100020478	0.519276	0.507757	0.611699	1505	0.923115	0.974349
ADIPONECTIN_SERUM	metabolite_100001229	-0.146781	-0.507727	0.61172	1494	0.996066	0.974367
DHA	metabolite_100000036	0.0209441	0.507531	0.61186	1455	0.99798	0.974372
SODIUM	metabolite_100015790	-0.0570673	-0.50753	0.611857	1522	0.964287	0.974372
DHA	metabolite_1090	0.0211626	0.507543	0.611851	1470	0.99798	0.974372
SODIUM	metabolite_100001948	0.0566816	0.507591	0.611817	1473	0.964287	0.974372
GLUCOSE	metabolite_100000263	0.412288	0.507658	0.611769	1494	0.958814	0.974372
BILIRUBIN_TOTAL	metabolite_100001403	-0.00708844	-0.50757	0.611834	1439	0.985141	0.974372
PAI_1ANTIGEN_QNT	metabolite_100019794	-1.83449	-0.507841	0.611801	488	0.941248	0.974372
HDLPARTICLENUMBER	metabolite_100001876	0.201444	0.507625	0.611829	1009	0.934922	0.974372
GLUTATHIONE_TOTAL	metabolite_100002227	-2.51458	-0.507796	0.611796	577	0.996147	0.974372
PAI_1ANTIGEN_QNT	metabolite_100010937	1.60965	0.507791	0.611841	480	0.941248	0.974372
MPV	metabolite_999946701	-0.0517845	-0.507847	0.611798	488	0.947271	0.974372
CHOLESTEROL_TOTAL	metabolite_100021918	-0.945991	-0.507645	0.611779	1490	0.880137	0.974372
BILIRUBIN_TOTAL	metabolite_100001563	0.00736638	0.507499	0.611882	1459	0.985141	0.974372
VITAMIND_25_OHTOT	metabolite_100002183	0.437521	0.507511	0.611895	1158	0.956838	0.974372
LDLMEDIUM	metabolite_799	4.63302	0.507741	0.611873	485	0.978118	0.974372
OMEGA_6_TOTAL	metabolite_999946707	0.0902978	0.507543	0.611887	1007	0.997951	0.974372
ALKALINEPHOSPHATASE	metabolite_100003169	-0.5426	-0.507474	0.611911	1272	0.923115	0.974381
CARBONDIOXIDE_CO2_	metabolite_519	0.0577922	0.507426	0.611931	1512	0.982284	0.974394
ADIPONECTIN_SERUM	metabolite_100021666	-0.145648	-0.507415	0.611941	1464	0.996066	0.974394
OMEGA_3INDEX	metabolite_112	0.0311442	0.507165	0.612116	1470	0.999863	0.974403
HDLLARGE	metabolite_100021324	74.8047	0.50745	0.612075	489	0.999056	0.974403
BILIRUBIN_INDIRECT	metabolite_229	-0.0140356	-0.507199	0.612255	481	0.978211	0.974403
PLATELETCOUNTTHOUSAND	metabolite_100009343	1.46475	0.50678	0.612385	1486	0.938804	0.974403
LDLSMALL	metabolite_100008930	-7.20888	-0.507002	0.612229	1499	0.99963	0.974403
LPIR_SCORE	metabolite_100002784	-0.573501	-0.507102	0.612197	1001	0.943303	0.974403
OMEGA_6_OMEGA_3RATIO	metabolite_100001253	0.0668012	0.50693	0.612284	1414	0.999759	0.974403
LDL_SIZE	metabolite_100015744	-0.0133145	-0.506814	0.612361	1482	0.947888	0.974403
FOLICACID_SERUM	metabolite_999946700	0.183948	0.507382	0.611962	1495	0.963799	0.974403
HDLLARGE	metabolite_999946261	-89.5334	-0.507067	0.612344	488	0.999056	0.974403
LPIR_SCORE	metabolite_980	-0.550704	-0.506863	0.612362	1025	0.943303	0.974403
ALBUMIN	metabolite_999947478	-0.00783348	-0.507314	0.612032	1169	0.946884	0.974403
IL_8	metabolite_100009264	0.417733	0.506933	0.61228	1448	0.935803	0.974403
HOMA_IR	metabolite_100001987	0.063536	0.50709	0.612167	1496	0.933901	0.974403
OMEGA_3_TOTAL	metabolite_100021208	-0.0371406	-0.506953	0.612334	782	0.993318	0.974403
CHLORIDE	metabolite_100001251	0.0631935	0.50711	0.612152	1523	0.940979	0.974403
TriglycerideHDLRatio	metabolite_50	0.0444823	0.506801	0.612377	1376	0.826453	0.974403
GGT	metabolite_100019794	-0.633938	-0.507252	0.612056	1456	0.947165	0.974403
CHOLESTEROL_TOTAL	metabolite_100015593	-0.989004	-0.507153	0.612129	1391	0.880137	0.974403
BASOPHILS	metabolite_100009264	-0.0130019	-0.506951	0.612267	1455	0.912749	0.974403
VITAMIND_25_OHTOT	metabolite_999946511	0.403531	0.507021	0.612218	1446	0.956838	0.974403
LYMPHOCYTES	metabolite_100009138	-0.204606	-0.506959	0.612258	1517	0.900781	0.974403
LEAD_BLOOD	metabolite_100001022	0.0263951	0.506821	0.612356	1498	0.993382	0.974403
CHOLESTEROL_TOTAL	metabolite_100000900	-1.00394	-0.506864	0.612326	1497	0.880137	0.974403
VITAMIND3_25_OH	metabolite_100001423	0.711102	0.507391	0.612115	491	0.998909	0.974403
ARACHIDONICACID	metabolite_100015831	0.0514208	0.507257	0.612051	1468	0.946313	0.974403
LDLMEDIUM	metabolite_1021	6.13771	0.507495	0.612044	488	0.978118	0.974403
ALKALINEPHOSPHATASE	metabolite_278	0.507038	0.507133	0.612141	1428	0.923115	0.974403
PAI_1ANTIGEN_QNT	metabolite_100008904	1.50197	0.507344	0.61215	488	0.941248	0.974403
PROTEIN_TOTALSERUM	metabolite_999947417	0.0106627	0.507077	0.612176	1496	0.999706	0.974403
DPA	metabolite_100006641	0.00696253	0.507092	0.612209	955	0.996459	0.974403
TNF_ALPHA	metabolite_999953267	-0.052199	-0.50694	0.61229	1216	0.999514	0.974403
HEMOGLOBIN	metabolite_100001359	0.026928	0.507144	0.61213	1495	0.998595	0.974403
HEMOGLOBIN	metabolite_999948076	-0.0288311	-0.506965	0.612269	1266	0.998595	0.974403
HOMA_IR	metabolite_999946674	-0.0640154	-0.506818	0.61236	1455	0.933901	0.974403
BILIRUBIN_TOTAL	metabolite_100009028	0.00750216	0.506957	0.61226	1500	0.985141	0.974403
REDCELLCOUNT	metabolite_100015789	-0.00926381	-0.506791	0.612376	1512	0.999304	0.974403
EOSINOPHILSABSOLUTE	metabolite_999947437	-0.00314425	-0.507178	0.612109	1428	0.940889	0.974403
FERRITIN	metabolite_100005384	-3.06496	-0.506901	0.612299	1508	0.941731	0.974403
LDL_CHOLCALCULATION	metabolite_999948076	0.948541	0.507102	0.612173	1264	0.940399	0.974403
TRIGLYCERIDES	metabolite_999949679	1.60255	0.507064	0.612194	1346	0.850911	0.974403
ADIPONECTIN_SERUM	metabolite_999947011	-0.164081	-0.506736	0.612429	1270	0.996066	0.974413
QUICKI	metabolite_100020361	0.00075856	0.506721	0.612434	1347	0.893748	0.974413
LACTICDEHYDROGENASE	metabolite_100001271	1.42951	0.506968	0.612414	488	0.98485	0.974413
ALAT_SGPT_	metabolite_100000706	-0.356391	-0.506727	0.612422	1502	0.993253	0.974413
HEMOGLOBIN	metabolite_999952533	-0.0281063	-0.506688	0.612457	1351	0.998595	0.974433
GLOBULIN	metabolite_100005371	-0.00824325	-0.505824	0.613057	1460	0.957793	0.974439
PHOSPHORUSINORGANIC	metabolite_50	0.0190904	0.506248	0.612947	437	0.995934	0.974439
IL_6	metabolite_999947650	0.473486	0.506215	0.612782	1471	0.854283	0.974439
HDLCHOLDIRECT	metabolite_100015832	0.460787	0.505978	0.612959	1307	0.966101	0.974439
COPPER_RBC	metabolite_100001182	0.00603771	0.506261	0.61291	486	0.923734	0.974439
ADIPONECTIN_SERUM	metabolite_100010918	0.146632	0.506398	0.612651	1520	0.996066	0.974439
A_GRATIO	metabolite_1538	0.00678018	0.505571	0.613233	1500	0.94471	0.974439
DHA	metabolite_999947417	-0.0208997	-0.506556	0.612544	1458	0.99798	0.974439
HEMATOCRIT	metabolite_798	-0.0854699	-0.506079	0.612892	1247	0.999484	0.974439
HDLCHOLDIRECT	metabolite_999946639	-0.492234	-0.506019	0.612935	1230	0.966101	0.974439
MCHC	metabolite_100001403	0.0225881	0.506261	0.612752	1436	0.997408	0.974439
HDLLARGE	metabolite_999953267	-80.4743	-0.506384	0.612825	485	0.999056	0.974439
LACTICDEHYDROGENASE	metabolite_1528	-1.19786	-0.506852	0.612499	481	0.98485	0.974439
SODIUM	metabolite_100009333	0.0588558	0.505984	0.612954	1315	0.964287	0.974439
HDLCHOLDIRECT	metabolite_100009233	0.41629	0.505723	0.613127	1490	0.966101	0.974439
ALKALINEPHOSPHATASE	metabolite_100008990	0.494791	0.505927	0.612983	1505	0.923115	0.974439
CHLORIDE	metabolite_158	-0.0624294	-0.506067	0.612885	1483	0.940979	0.974439
TOTALNEUTROPHILS	metabolite_480	0.224631	0.506369	0.612673	1497	0.903623	0.974439
MAGNESIUM_SERUM	metabolite_1135	-0.00479338	-0.505939	0.613021	931	0.930446	0.974439
PLATELETCOUNTTHOUSAND	metabolite_100015689	1.4725	0.506405	0.612652	1414	0.938804	0.974439
MCH	metabolite_100010895	-0.0532858	-0.50616	0.612846	1112	0.997763	0.974439
FERRITIN	metabolite_100015689	3.04508	0.505856	0.613038	1412	0.941731	0.974439
POTASSIUM	metabolite_100021162	-0.00865583	-0.505673	0.613161	1504	0.955991	0.974439
LDL_CHOLCALCULATION	metabolite_999946466	1.0062	0.506218	0.612803	1144	0.940399	0.974439
BILIRUBIN_TOTAL	metabolite_100004575	-0.00782735	-0.506452	0.612619	1413	0.985141	0.974439
LDLMEDIUM	metabolite_100001563	-4.02348	-0.506284	0.612892	491	0.978118	0.974439
MCH	metabolite_1442	-0.046117	-0.505553	0.613245	1513	0.997763	0.974439
PAI_1ANTIGEN_QNT	metabolite_100005717	1.78088	0.506403	0.612876	384	0.941248	0.974439
COPPER_RBC	metabolite_100001198	-0.00531318	-0.506187	0.612963	484	0.923734	0.974439
MCHC	metabolite_999949679	-0.02361	-0.505674	0.61317	1344	0.997408	0.974439
MCV	metabolite_100001106	0.139539	0.505635	0.613199	1304	0.997538	0.974439
BILIRUBIN_INDIRECT	metabolite_913	-0.0171612	-0.506481	0.612859	343	0.978211	0.974439
MAGNESIUM_SERUM	metabolite_100003696	0.00511125	0.505677	0.613201	958	0.930446	0.974439
BASOPHILSABSOLUTE	metabolite_100009272	-0.000857221	-0.506129	0.612841	1500	0.991676	0.974439
LACTICDEHYDROGENASE	metabolite_999946364	1.15389	0.505977	0.613115	476	0.98485	0.974439
HEMATOCRIT	metabolite_100005985	-0.0763142	-0.506103	0.61286	1495	0.999484	0.974439
OMEGA_6_OMEGA_3RATIO	metabolite_100000626	0.0673627	0.5056	0.613214	1473	0.999759	0.974439
GGT	metabolite_100008955	0.654025	0.506091	0.612872	1431	0.947165	0.974439
TOTALNEUTROPHILSAB	metabolite_100002876	0.0315505	0.506202	0.612802	1293	0.962371	0.974439
CALCIUM	metabolite_100001197	-0.00897474	-0.505759	0.613101	1507	0.915418	0.974439
HDLLARGE	metabolite_100001870	70.9344	0.505946	0.613131	487	0.999056	0.974439
ARSENIC_BLOOD	metabolite_100000616	0.122182	0.505767	0.613255	489	0.970681	0.974439
OMEGA_6_OMEGA_3RATIO	metabolite_100005834	-0.0658741	-0.506349	0.61269	1438	0.999759	0.974439
GLUCOSE	metabolite_100002171	0.422959	0.506641	0.612493	1314	0.958814	0.974439
ZINC_RBC	metabolite_100001426	0.0787489	0.505759	0.613264	484	0.969417	0.974439
LYMPHOCYTES	metabolite_100002458	0.213331	0.506137	0.612839	1433	0.900781	0.974439
CARBONDIOXIDE_CO2_	metabolite_100001541	-0.05831	-0.505579	0.613227	1512	0.982284	0.974439
MERCURY_BLOOD	metabolite_100000706	-0.0807356	-0.506349	0.612687	1499	0.959824	0.974439
ALAT_SGPT_	metabolite_100009028	0.364921	0.506284	0.612732	1500	0.993253	0.974439
HDLCHOLDIRECT	metabolite_100001540	0.432679	0.505625	0.613195	1503	0.966101	0.974439
HOMA_IR	metabolite_100006370	-0.0606413	-0.505833	0.613048	1521	0.933901	0.974439
SUPEROXDISMUTSOD	metabolite_1668	-1.49412	-0.506671	0.612654	431	0.99774	0.974439
MCHC	metabolite_100000792	-0.0219424	-0.505987	0.612941	1490	0.997408	0.974439
OMEGA_3_TOTAL	metabolite_999946355	-0.0486055	-0.506675	0.612567	622	0.993318	0.974439
LDLSMALL	metabolite_100001416	-7.11976	-0.506236	0.612767	1480	0.99963	0.974439
LYMPHOCYTESABSOLUTE	metabolite_100002008	-0.0157795	-0.50589	0.613032	1153	0.881347	0.974439
VITAMIND3_25_OH	metabolite_999946294	0.740771	0.505966	0.613157	419	0.998909	0.974439
PHOSPHORUSINORGANIC	metabolite_100004499	-0.0191975	-0.506722	0.612585	490	0.995934	0.974439
HDLPARTICLENUMBER	metabolite_192	-0.182438	-0.506225	0.61281	1014	0.934922	0.974439
OMEGA_3_TOTAL	metabolite_100006641	-0.0348693	-0.505931	0.613024	955	0.993318	0.974439
MONOCYTES	metabolite_100006620	-0.0537526	-0.506319	0.612712	1419	0.892499	0.974439
HEMOGLOBIN	metabolite_811	-0.0268416	-0.505881	0.613015	1507	0.998595	0.974439
CHOLESTEROL_TOTAL	metabolite_100000924	-0.949124	-0.505763	0.613098	1497	0.880137	0.974439
HDLLARGE	metabolite_100002018	-74.7273	-0.506258	0.61292	471	0.999056	0.974439
LEAD_BLOOD	metabolite_100002027	0.0260651	0.50573	0.613123	1476	0.993382	0.974439
MCHC	metabolite_100020253	-0.0249227	-0.505698	0.61316	1235	0.997408	0.974439
BUN_CREATRATIO	metabolite_100009335	-0.119633	-0.505584	0.613239	1250	0.94075	0.974439
LDLPARTICLENUMBER	metabolite_100009009	10.7597	0.505919	0.612988	1516	0.963639	0.974439
LPIR_SCORE	metabolite_100001674	0.551596	0.506425	0.612673	989	0.943303	0.974439
DPA	metabolite_1087	0.00717822	0.506298	0.612758	1025	0.996459	0.974439
TNF_ALPHA	metabolite_100008977	-0.0415491	-0.506251	0.612756	1492	0.999514	0.974439
LYMPHOCYTESABSOLUTE	metabolite_100001734	0.0142541	0.506001	0.612931	1497	0.881347	0.974439
IL_6	metabolite_100001413	0.476746	0.50611	0.61286	1402	0.854283	0.974439
BILIRUBIN_INDIRECT	metabolite_100004509	0.0108284	0.50657	0.612709	458	0.978211	0.974439
LDLMEDIUM	metabolite_999947955	-4.7045	-0.506308	0.612877	486	0.978118	0.974439
LDLPARTICLENUMBER	metabolite_100009378	-10.6688	-0.505494	0.613286	1515	0.963639	0.97444
WHITECELLCOUNT	metabolite_100020414	-0.038308	-0.505481	0.613296	1493	0.969378	0.97444
CRPHIGHSENSITIVITY	metabolite_100008977	0.147366	0.505509	0.613277	1503	0.923823	0.97444
TOTALNEUTROPHILSAB	metabolite_999947671	0.029695	0.505409	0.613346	1508	0.962371	0.974502
LDLMEDIUM	metabolite_999946488	4.24581	0.505629	0.613358	477	0.978118	0.974504
EPA_AA	metabolite_100005985	0.00675668	0.505373	0.613374	1460	0.99048	0.974512
GLUTATHIONE_TOTAL	metabolite_1094	-2.10576	-0.505458	0.613403	690	0.996147	0.974521
MCV	metabolite_100002259	-0.124719	-0.505333	0.6134	1503	0.997538	0.974521
MAGNESIUM_SERUM	metabolite_100019794	-0.00493441	-0.505367	0.613411	1026	0.930446	0.974521
POTASSIUM	metabolite_100001569	-0.00853062	-0.505273	0.613442	1498	0.955991	0.974536
OXLDL	metabolite_100002008	-0.517798	-0.50537	0.613439	810	0.944162	0.974536
RDW	metabolite_100020493	0.0249481	0.505219	0.613488	1354	0.994518	0.974544
OMEGA_6_OMEGA_3RATIO	metabolite_100002876	0.0701212	0.505226	0.613489	1263	0.999759	0.974544
EOSINOPHILS	metabolite_100021728	-0.0524723	-0.505204	0.61349	1507	0.908979	0.974544
IL_6	metabolite_100008998	-0.45508	-0.505239	0.613465	1509	0.854283	0.974544
CREATININEENZ_SER	metabolite_1221	0.000982908	0.505016	0.613622	1507	0.86987	0.974605
CALCIUM	metabolite_999949517	0.00978899	0.504964	0.613671	1292	0.915418	0.974605
ALBUMIN	metabolite_796	0.00686522	0.504884	0.613716	1494	0.946884	0.974605
LYMPHOCYTES	metabolite_100022003	-0.213682	-0.505004	0.613631	1495	0.900781	0.974605
MAGNESIUM_SERUM	metabolite_100001541	0.00486033	0.505133	0.613576	1018	0.930446	0.974605
EOSINOPHILSABSOLUTE	metabolite_100002009	-0.00294995	-0.505135	0.61354	1472	0.940889	0.974605
BILIRUBIN_TOTAL	metabolite_100000963	0.00789551	0.50493	0.613692	1336	0.985141	0.974605
MANGANESE_SERUM	metabolite_100001552	0.00946074	0.505265	0.613608	488	0.999705	0.974605
GLYCOHEMOGLOBINA1C	metabolite_1102	-0.012031	-0.50505	0.613598	1505	0.970605	0.974605
PAI_1ANTIGEN_QNT	metabolite_100009139	1.43225	0.505211	0.613645	490	0.941248	0.974605
DPA	metabolite_100008993	0.00652585	0.504971	0.61369	1018	0.996459	0.974605
MPV	metabolite_100008954	0.0540921	0.505105	0.613719	492	0.947271	0.974605
CHLORIDE	metabolite_1001	0.0617216	0.504906	0.613699	1511	0.940979	0.974605
LDLMEDIUM	metabolite_209	3.75495	0.505107	0.613721	484	0.978118	0.974605
GLYCOHEMOGLOBINA1C	metabolite_100020536	-0.0123137	-0.504852	0.613742	1415	0.970605	0.974605
CALCIUM	metabolite_240	0.00903673	0.504963	0.613659	1515	0.915418	0.974605
BILIRUBIN_TOTAL	metabolite_999947493	-0.00812737	-0.504989	0.613656	1269	0.985141	0.974605
WHITECELLCOUNT	metabolite_100010936	-0.0380543	-0.504929	0.613684	1506	0.969378	0.974605
SELENIUM_SERUM	metabolite_100001148	-1.65715	-0.505359	0.613718	286	0.908208	0.974605
LEAD_BLOOD	metabolite_100009181	0.0268514	0.504856	0.613736	1479	0.993382	0.974605
TOTALNEUTROPHILSAB	metabolite_100001562	0.0295052	0.504805	0.613772	1483	0.962371	0.974618
BILIRUBIN_TOTAL	metabolite_338	0.00743027	0.504814	0.613764	1506	0.985141	0.974618
ALAT_SGPT_	metabolite_100020502	0.350315	0.503216	0.614895	1358	0.993253	0.974635
ALAT_SGPT_	metabolite_100001664	-0.412998	-0.502231	0.615605	1125	0.993253	0.974635
PLATELETCOUNTTHOUSAND	metabolite_100021990	1.44043	0.502654	0.615282	1505	0.938804	0.974635
CREATININEENZ_SER	metabolite_100001108	-0.00101301	-0.503172	0.614924	1395	0.86987	0.974635
MONOCYTES	metabolite_100001287	-0.049962	-0.500771	0.616607	1488	0.892499	0.974635
CARBONDIOXIDE_CO2_	metabolite_1134	-0.0582488	-0.503722	0.614531	1510	0.982284	0.974635
HEMOGLOBIN	metabolite_100003470	0.0263096	0.504622	0.6139	1487	0.998595	0.974635
LDL_CHOLCALCULATION	metabolite_100019978	0.881433	0.503486	0.614698	1500	0.940399	0.974635
CARBONDIOXIDE_CO2_	metabolite_100002927	0.0593193	0.50338	0.614773	1483	0.982284	0.974635
ALKALINEPHOSPHATASE	metabolite_100002356	0.505095	0.503455	0.614719	1506	0.923115	0.974635
LINOLEIC_ACID	metabolite_100002199	-0.0846541	-0.501884	0.61586	1008	0.975097	0.974635
ARSENIC_BLOOD	metabolite_100005350	-0.112463	-0.502373	0.615639	487	0.970681	0.974635
LDL_CHOLCALCULATION	metabolite_250	-0.899276	-0.502068	0.615694	1505	0.940399	0.974635
CHOLESTEROL_TOTAL	metabolite_100001022	0.970938	0.501615	0.616012	1508	0.881708	0.974635
OXLDL	metabolite_100001556	-0.439677	-0.502685	0.615298	1000	0.944162	0.974635
QUICKI	metabolite_999946602	-0.000733583	-0.502085	0.615682	1501	0.89383	0.974635
ARACHIDONICACID	metabolite_980	-0.0521585	-0.502186	0.615612	1480	0.946313	0.974635
OMEGA_6_OMEGA_3RATIO	metabolite_999946354	0.0667189	0.503592	0.61463	1371	0.999759	0.974635
ZINC_RBC	metabolite_100001604	0.0753116	0.50235	0.615671	459	0.971633	0.974635
BILIRUBIN_INDIRECT	metabolite_999947790	-0.0145671	-0.501224	0.616449	483	0.978211	0.974635
TriglycerideHDLRatio	metabolite_100000781	0.045196	0.501902	0.615811	1510	0.829214	0.974635
ALAT_SGPT_	metabolite_100006290	-0.361303	-0.502583	0.615331	1520	0.993253	0.974635
GLYCOHEMOGLOBINA1C	metabolite_100009019	0.0122436	0.504355	0.614086	1508	0.970605	0.974635
MERCURY_BLOOD	metabolite_100006121	0.0825134	0.500948	0.616503	1173	0.959824	0.974635
HEMATOCRIT	metabolite_100001132	0.0867246	0.501379	0.616192	1284	0.999484	0.974635
VITAMIND3_25_OH	metabolite_999946259	0.766749	0.502252	0.615728	481	0.998909	0.974635
LDL_SIZE	metabolite_100000827	-0.0132417	-0.502853	0.615143	1484	0.949625	0.974635
MCH	metabolite_100006292	0.0464016	0.504617	0.613902	1509	0.997763	0.974635
EOSINOPHILSABSOLUTE	metabolite_100000776	-0.00299203	-0.501682	0.615966	1486	0.940889	0.974635
SUPEROXDISMUTSOD	metabolite_100021918	-1.19529	-0.501345	0.616364	482	0.99774	0.974635
OMEGA_6_TOTAL	metabolite_1134	-0.0872457	-0.500875	0.616569	1020	0.997951	0.974635
RDW	metabolite_100010927	0.0253464	0.503682	0.614568	1349	0.994518	0.974635
LPIR_SCORE	metabolite_999933140	0.567247	0.504385	0.614101	1020	0.943303	0.974635
HOMOCYSTEINE_SERUM	metabolite_1022	0.0743985	0.50154	0.616071	1402	0.861728	0.974635
RDW	metabolite_999947905	-0.0231545	-0.502625	0.615302	1509	0.994518	0.974635
OMEGA_3_TOTAL	metabolite_100022006	0.0339982	0.502821	0.615201	1019	0.993318	0.974635
IL_6	metabolite_100001409	0.444753	0.501698	0.615956	1476	0.854283	0.974635
CARBONDIOXIDE_CO2_	metabolite_100005351	0.0564287	0.501375	0.616181	1508	0.982284	0.974635
OMEGA_6_TOTAL	metabolite_1869	0.0937327	0.502345	0.615541	969	0.997951	0.974635
LDLPARTICLENUMBER	metabolite_100001320	-10.6185	-0.501215	0.616294	1504	0.963639	0.974635
DPA	metabolite_100008914	0.00671269	0.501383	0.616212	1022	0.996459	0.974635
MCH	metabolite_100001556	0.0457594	0.500756	0.616618	1484	0.997763	0.974635
EOSINOPHILSABSOLUTE	metabolite_100001320	0.00304547	0.504685	0.613855	1502	0.940889	0.974635
CREATININEENZ_SER	metabolite_1025	-0.000946495	-0.503779	0.614492	1500	0.86987	0.974635
MAGNESIUM_SERUM	metabolite_100010950	0.00517268	0.502272	0.615613	822	0.931734	0.974635
HOMOCYSTEINE_SERUM	metabolite_999952025	0.0797577	0.501237	0.616282	1425	0.861728	0.974635
RDW	metabolite_112	0.0234133	0.504417	0.614043	1506	0.994518	0.974635
SODIUM	metabolite_100001433	0.0600853	0.501592	0.616041	1301	0.964287	0.974635
CARBONDIOXIDE_CO2_	metabolite_313	-0.0569058	-0.501824	0.615866	1499	0.982284	0.974635
FOLICACID_SERUM	metabolite_100009346	-0.178791	-0.503283	0.614842	1457	0.963799	0.974635
HEMOGLOBIN	metabolite_100001950	-0.0275193	-0.503815	0.614465	1511	0.998595	0.974635
MCH	metabolite_100001337	-0.0455996	-0.501731	0.615931	1507	0.997763	0.974635
PLATELETCOUNTTHOUSAND	metabolite_100003260	1.51048	0.50255	0.61536	1417	0.938804	0.974635
OMEGA_6_TOTAL	metabolite_100015587	0.0872776	0.502361	0.615523	1023	0.997951	0.974635
ALAT_SGPT_	metabolite_100009347	0.318319	0.504181	0.614209	1509	0.993253	0.974635
TRIGLYCERIDES	metabolite_100015966	1.4918	0.500948	0.616483	1474	0.850911	0.974635
IL_6	metabolite_100000491	-0.489621	-0.502604	0.615324	1374	0.854283	0.974635
HEMATOCRIT	metabolite_100001777	0.0782351	0.500922	0.616502	1464	0.999484	0.974635
HEMOGLOBIN	metabolite_100006614	0.0266258	0.503397	0.61476	1493	0.998595	0.974635
OMEGA_6_TOTAL	metabolite_100001254	0.0943669	0.504333	0.614138	1024	0.997951	0.974635
MONOCYTES	metabolite_100021162	-0.0526608	-0.502844	0.615149	1501	0.892499	0.974635
HDLPARTICLENUMBER	metabolite_999946673	-0.204583	-0.504618	0.613966	816	0.934922	0.974635
SODIUM	metabolite_100006367	-0.0552849	-0.502947	0.615076	1501	0.964287	0.974635
CALCIUM	metabolite_100022480	-0.00958682	-0.500852	0.61656	1320	0.916329	0.974635
MONOCYTES	metabolite_1242	-0.0525981	-0.501228	0.616285	1499	0.892499	0.974635
GLYCOHEMOGLOBINA1C	metabolite_207	-0.0139012	-0.500882	0.616555	1106	0.970605	0.974635
A_GRATIO	metabolite_100020487	-0.00665405	-0.500762	0.616612	1517	0.945103	0.974635
LEAD_BLOOD	metabolite_999946592	-0.0270844	-0.502485	0.615403	1468	0.993382	0.974635
FOLICACID_SERUM	metabolite_100003686	-0.178752	-0.503213	0.61489	1486	0.963799	0.974635
MONOCYTESABSOLUTE	metabolite_100020541	-0.00337457	-0.503077	0.614985	1491	0.962715	0.974635
EPA	metabolite_100006370	0.011492	0.502606	0.615317	1482	0.999424	0.974635
RDW	metabolite_100001593	-0.023474	-0.501071	0.616396	1487	0.994518	0.974635
IL_6	metabolite_100009227	-0.464482	-0.504718	0.613834	1461	0.854283	0.974635
BUN_CREATRATIO	metabolite_999952870	0.117279	0.501005	0.616463	1177	0.94075	0.974635
MCHC	metabolite_100021712	-0.0231597	-0.502348	0.61551	1290	0.997408	0.974635
VITAMIND_25_OHTOT	metabolite_100001452	-0.41195	-0.503739	0.614529	1340	0.958902	0.974635
TRIGLYCERIDES	metabolite_999952870	-1.50831	-0.500885	0.616547	1176	0.850911	0.974635
OMEGA_6_TOTAL	metabolite_999947820	-0.092375	-0.503544	0.614694	1010	0.997951	0.974635
CHOLESTEROL_TOTAL	metabolite_100006292	0.943539	0.503756	0.614507	1511	0.880854	0.974635
CRPHIGHSENSITIVITY	metabolite_100001586	-0.160919	-0.501857	0.61586	1220	0.923823	0.974635
TRIGLYCERIDES	metabolite_999946384	1.46932	0.504692	0.61385	1514	0.850911	0.974635
TRIGLYCERIDES	metabolite_480	1.44482	0.502793	0.615184	1498	0.850911	0.974635
ADIPONECTIN_SERUM	metabolite_100001876	0.148688	0.502677	0.615267	1495	0.996066	0.974635
RDW	metabolite_100009161	0.0261538	0.501733	0.615939	1343	0.994518	0.974635
TOTALNEUTROPHILSAB	metabolite_800	-0.0295277	-0.501845	0.615851	1496	0.962475	0.974635
HDLCHOLDIRECT	metabolite_100001256	-0.431955	-0.502259	0.61556	1495	0.966101	0.974635
ANTIOXIDCAP_TOTAL	metabolite_100001409	18.6363	0.502162	0.615786	490	0.999247	0.974635
MONOCYTES	metabolite_100001756	0.0512199	0.50288	0.615123	1503	0.892499	0.974635
HDLPARTICLENUMBER	metabolite_999946620	-0.192314	-0.502597	0.615362	985	0.934922	0.974635
HEMOGLOBIN	metabolite_100001557	0.0262362	0.50183	0.615862	1498	0.998595	0.974635
MCHC	metabolite_100008920	0.0226151	0.501117	0.616363	1500	0.997408	0.974635
ANTIOXIDCAP_TOTAL	metabolite_241	-16.7115	-0.502992	0.615207	483	0.999247	0.974635
LYMPHOCYTESABSOLUTE	metabolite_212	0.014334	0.502434	0.615439	1458	0.883497	0.974635
REDCELLCOUNT	metabolite_100001006	0.00940548	0.502636	0.615294	1504	0.999304	0.974635
CREATININEENZ_SER	metabolite_100008915	0.000939418	0.504195	0.614199	1505	0.86987	0.974635
MONOCYTESABSOLUTE	metabolite_100001658	-0.00352104	-0.503155	0.614932	1463	0.962715	0.974635
FOLICACID_SERUM	metabolite_100006098	-0.183235	-0.502095	0.615677	1460	0.963799	0.974635
OMEGA_6_TOTAL	metabolite_55	-0.0896191	-0.50199	0.615786	1011	0.997951	0.974635
HDLPARTICLENUMBER	metabolite_2054	0.181003	0.500917	0.616539	1022	0.934922	0.974635
MERCURY_BLOOD	metabolite_100010901	-0.0797971	-0.502844	0.615148	1501	0.959824	0.974635
OXLDL	metabolite_100001597	0.45457	0.503547	0.614691	1012	0.944162	0.974635
CHLORIDE	metabolite_100015833	0.0639888	0.500874	0.616539	1396	0.940979	0.974635
OMEGA_3INDEX	metabolite_999947955	0.0322103	0.500835	0.616567	1399	0.999863	0.974635
LPIR_SCORE	metabolite_100001121	-0.608336	-0.500931	0.616531	1011	0.943303	0.974635
OXLDL	metabolite_999952483	0.44638	0.502429	0.615478	1004	0.944162	0.974635
ZINC	metabolite_100001597	-5.56311	-0.50223	0.615586	1392	0.922662	0.974635
PROTEIN_TOTALSERUM	metabolite_1628	0.0103266	0.501879	0.615828	1486	0.999706	0.974635
HOMA_IR	metabolite_100004089	0.0597449	0.50184	0.615854	1510	0.933901	0.974635
EPA_AA	metabolite_999946613	-0.00698427	-0.503757	0.61451	1443	0.99048	0.974635
COPPER_RBC	metabolite_100009335	-0.00572674	-0.502907	0.615279	460	0.924349	0.974635
UREANITROGEN	metabolite_100021728	0.0865689	0.501666	0.615977	1510	0.982478	0.974635
MCHC	metabolite_100000265	-0.0217959	-0.501049	0.616411	1494	0.997408	0.974635
IL_8	metabolite_999949883	0.419034	0.501412	0.616162	1382	0.937818	0.974635
HDLPARTICLENUMBER	metabolite_100008920	0.18389	0.502756	0.615246	1017	0.934922	0.974635
MANGANESE_SERUM	metabolite_100002990	0.00972306	0.503509	0.614841	488	0.999705	0.974635
ZINC	metabolite_100001162	5.4664	0.503451	0.614728	1395	0.922662	0.974635
COPPER_RBC	metabolite_100009035	-0.00581419	-0.503877	0.61458	492	0.924349	0.974635
CHLORIDE	metabolite_100020414	0.0623887	0.503126	0.61495	1496	0.940979	0.974635
PAI_1ANTIGEN_QNT	metabolite_100001211	1.5563	0.501585	0.616238	412	0.941248	0.974635
HDLLARGE	metabolite_100001876	66.4605	0.50482	0.61392	489	0.999056	0.974635
PHOSPHORUSINORGANIC	metabolite_100000467	0.0219488	0.501876	0.615989	486	0.995934	0.974635
PROTEIN_TOTALSERUM	metabolite_100009166	0.0106723	0.501441	0.616135	1504	0.999706	0.974635
MANGANESE_SERUM	metabolite_100004208	-0.00969121	-0.501299	0.616394	488	0.999705	0.974635
CALCIUM	metabolite_999947687	0.00883476	0.503472	0.614707	1497	0.915418	0.974635
LPIR_SCORE	metabolite_100001181	0.5423	0.501244	0.616309	1023	0.943303	0.974635
LDLSMALL	metabolite_297	7.04892	0.50435	0.614089	1514	0.99963	0.974635
MPV	metabolite_100000792	0.0499263	0.504325	0.61427	483	0.947271	0.974635
UREANITROGEN	metabolite_100000263	-0.0867522	-0.500984	0.616457	1494	0.982478	0.974635
GLUCOSE	metabolite_999949637	-0.38453	-0.503298	0.614831	1480	0.959373	0.974635
BILIRUBIN_INDIRECT	metabolite_1124	-0.0126069	-0.504485	0.614156	487	0.978211	0.974635
ARSENIC_BLOOD	metabolite_100001989	0.111563	0.503725	0.614694	479	0.970681	0.974635
MERCURY_BLOOD	metabolite_100020409	-0.0804621	-0.50299	0.615045	1511	0.959824	0.974635
BILIRUBIN_TOTAL	metabolite_100010922	0.00752369	0.504583	0.613927	1491	0.985141	0.974635
UREANITROGEN	metabolite_100001417	-0.0874949	-0.502324	0.615515	1487	0.982478	0.974635
OMEGA_6_OMEGA_3RATIO	metabolite_100010950	-0.0748343	-0.502292	0.615553	1241	0.999759	0.974635
QUICKI	metabolite_100001314	-0.000717743	-0.502799	0.61518	1503	0.89383	0.974635
DPA	metabolite_999946624	0.00744314	0.504721	0.61387	978	0.996459	0.974635
ZINC	metabolite_100006641	-5.63659	-0.502126	0.615663	1322	0.922662	0.974635
TNF_ALPHA	metabolite_100001556	-0.0410383	-0.502444	0.615431	1477	0.999514	0.974635
HDLCHOLDIRECT	metabolite_100020550	-0.434238	-0.502039	0.615718	1429	0.966101	0.974635
CALCIUM	metabolite_100001456	0.00894167	0.503646	0.614584	1505	0.915418	0.974635
QUICKI	metabolite_100001108	0.000748927	0.501385	0.61618	1395	0.89383	0.974635
LPIR_SCORE	metabolite_100001456	-0.542002	-0.502377	0.615513	1017	0.943303	0.974635
LPIR_SCORE	metabolite_100009069	0.520319	0.504534	0.613996	1025	0.943303	0.974635
UREANITROGEN	metabolite_100005673	-0.0891197	-0.503142	0.614941	1460	0.982478	0.974635
ALBUMIN	metabolite_100009272	0.00690581	0.504015	0.614325	1503	0.946884	0.974635
OMEGA_3_TOTAL	metabolite_999947788	0.0388331	0.503378	0.614811	994	0.993318	0.974635
LYMPHOCYTES	metabolite_100003240	-0.234174	-0.502107	0.61569	1154	0.901213	0.974635
MCV	metabolite_100001994	0.123776	0.502398	0.615462	1506	0.997538	0.974635
ALAT_SGPT_	metabolite_100001034	0.344559	0.501124	0.616358	1504	0.993253	0.974635
CRPHIGHSENSITIVITY	metabolite_100020204	-0.142248	-0.503669	0.614569	1493	0.923823	0.974635
MONOCYTES	metabolite_100009007	0.0517662	0.504398	0.614055	1520	0.892499	0.974635
BASOPHILSABSOLUTE	metabolite_100001668	0.000875568	0.504164	0.614221	1500	0.991676	0.974635
LEAD_BLOOD	metabolite_100015592	-0.031463	-0.503497	0.614714	1138	0.993382	0.974635
FERRITIN	metabolite_100015839	-3.04766	-0.502809	0.615174	1480	0.941731	0.974635
URICACID	metabolite_100001977	-0.0277145	-0.504221	0.614183	1464	0.893591	0.974635
WHITECELLCOUNT	metabolite_197	0.0395234	0.502045	0.615716	1390	0.969378	0.974635
BILIRUBIN_DIRECT	metabolite_100001756	-0.00316544	-0.503451	0.614882	488	0.982671	0.974635
TOTALNEUTROPHILS	metabolite_999947011	-0.244284	-0.504277	0.614155	1271	0.904433	0.974635
PAI_1ANTIGEN_QNT	metabolite_1105	-1.73717	-0.502778	0.615354	488	0.941248	0.974635
INSULIN	metabolite_100020372	0.182117	0.503996	0.614342	1449	0.90142	0.974635
SELENIUM_SERUM	metabolite_100010925	1.77227	0.503316	0.615017	418	0.908208	0.974635
HEMATOCRIT	metabolite_999946632	0.0740538	0.501384	0.616175	1501	0.999484	0.974635
PAI_1ANTIGEN_QNT	metabolite_100021331	-1.61978	-0.503235	0.615035	485	0.941248	0.974635
BILIRUBIN_INDIRECT	metabolite_100015967	-0.0116455	-0.503834	0.614625	464	0.978211	0.974635
URICACID	metabolite_100009407	-0.0311478	-0.501078	0.616413	1160	0.893591	0.974635
POTASSIUM	metabolite_1002	0.00866345	0.504679	0.61386	1477	0.955991	0.974635
LDLSMALL	metabolite_100001734	-7.07881	-0.5035	0.614688	1499	0.99963	0.974635
HEMATOCRIT	metabolite_999946521	-0.0829681	-0.502359	0.615502	1284	0.999484	0.974635
CRPHIGHSENSITIVITY	metabolite_100022041	0.14606	0.501603	0.61602	1515	0.923823	0.974635
POTASSIUM	metabolite_356	-0.00814127	-0.504545	0.613953	1514	0.955991	0.974635
ARACHIDONICACID	metabolite_100001055	0.0511511	0.501691	0.615961	1462	0.946313	0.974635
LDLSMALL	metabolite_100001193	-7.17551	-0.500799	0.616586	1506	0.99963	0.974635
FERRITIN	metabolite_100009006	3.69742	0.504098	0.614288	1175	0.941731	0.974635
URICACID	metabolite_100009015	-0.028066	-0.502806	0.615175	1499	0.893591	0.974635
MERCURY_BLOOD	metabolite_999946592	0.0805651	0.503587	0.614627	1477	0.959824	0.974635
DHA	metabolite_100000014	0.0202215	0.501783	0.615897	1456	0.99798	0.974635
GLOBULIN	metabolite_100008984	-0.00802194	-0.500967	0.616468	1505	0.957793	0.974635
OXLDL	metabolite_1113	-0.485722	-0.501301	0.616269	1017	0.944162	0.974635
FERRITIN	metabolite_100002122	-2.89316	-0.501391	0.616171	1492	0.941731	0.974635
A_GRATIO	metabolite_999946610	0.00737993	0.501244	0.616285	1304	0.945103	0.974635
LACTICDEHYDROGENASE	metabolite_100001461	1.25151	0.504196	0.61436	484	0.98485	0.974635
DHA	metabolite_231	-0.0202357	-0.504759	0.613805	1471	0.99798	0.974635
MONOCYTES	metabolite_100009037	-0.0527965	-0.504644	0.613884	1497	0.892499	0.974635
URICACID	metabolite_250	0.0284693	0.501805	0.615879	1508	0.893591	0.974635
PAI_1ANTIGEN_QNT	metabolite_999947650	1.59639	0.501564	0.616208	488	0.941248	0.974635
MERCURY_BLOOD	metabolite_376	-0.0808454	-0.501714	0.615943	1503	0.959824	0.974635
LDLPARTICLENUMBER	metabolite_566	11.8318	0.502402	0.61546	1483	0.963639	0.974635
OMEGA_6_OMEGA_3RATIO	metabolite_100003163	0.0808657	0.503881	0.614449	1089	0.999759	0.974635
PAI_1ANTIGEN_QNT	metabolite_100002227	1.70237	0.501409	0.616327	468	0.941248	0.974635
BILIRUBIN_TOTAL	metabolite_999946674	-0.00747873	-0.503877	0.614425	1455	0.985141	0.974635
GLOBULIN	metabolite_100004523	0.00822095	0.503511	0.61468	1499	0.957793	0.974635
WHITECELLCOUNT	metabolite_999946616	-0.0380104	-0.501894	0.615818	1480	0.969378	0.974635
GLUCOSE	metabolite_100000447	-0.466907	-0.503788	0.6145	1251	0.959373	0.974635
INSULIN	metabolite_100006260	0.182359	0.503196	0.614901	1507	0.90142	0.974635
DHA	metabolite_100008999	-0.0208401	-0.502701	0.61525	1475	0.99798	0.974635
URICACID	metabolite_100001051	0.0262103	0.500893	0.616521	1509	0.893591	0.974635
URICACID	metabolite_100021728	-0.0268448	-0.50223	0.61558	1509	0.893591	0.974635
ALAT_SGPT_	metabolite_999946627	-0.413631	-0.502413	0.615476	1135	0.993253	0.974635
FERRITIN	metabolite_100001739	-3.12154	-0.50415	0.614231	1491	0.941731	0.974635
LACTICDEHYDROGENASE	metabolite_100000802	-1.01464	-0.503574	0.614795	487	0.98485	0.974635
ARSENIC_BLOOD	metabolite_100001121	-0.0960471	-0.503816	0.614626	487	0.970681	0.974635
ARACHIDONICACID	metabolite_999952877	-0.053292	-0.503794	0.614485	1419	0.946313	0.974635
GLOBULIN	metabolite_999946627	-0.00934657	-0.504012	0.614352	1135	0.957793	0.974635
URICACID	metabolite_100020631	-0.0307818	-0.503989	0.614364	1190	0.893591	0.974635
QUICKI	metabolite_100002009	-0.000692203	-0.501477	0.616111	1475	0.89383	0.974635
EOSINOPHILSABSOLUTE	metabolite_999947642	-0.00311278	-0.502236	0.615577	1487	0.940889	0.974635
SUPEROXDISMUTSOD	metabolite_100000961	-1.45459	-0.502298	0.615694	483	0.99774	0.974635
BILIRUBIN_DIRECT	metabolite_100008984	0.00301436	0.502358	0.615649	489	0.982671	0.974635
DPA	metabolite_182	0.0067811	0.504364	0.614125	947	0.996459	0.974635
TriglycerideHDLRatio	metabolite_999946510	0.0518357	0.501463	0.616135	1253	0.829214	0.974635
MCV	metabolite_892	0.123508	0.503814	0.614468	1480	0.997538	0.974635
BILIRUBIN_INDIRECT	metabolite_2050	0.0107214	0.502967	0.615221	490	0.978211	0.974635
TOTALNEUTROPHILSAB	metabolite_100009364	0.0302262	0.50129	0.616241	1507	0.962475	0.974635
GLUTATHIONE_TOTAL	metabolite_100001396	2.07901	0.50439	0.614163	648	0.996147	0.974635
MPV	metabolite_999949883	0.0551491	0.502561	0.61554	429	0.947271	0.974635
HDLPARTICLENUMBER	metabolite_100020378	-0.208905	-0.501862	0.615917	739	0.934922	0.974635
IL_6	metabolite_999946398	0.448706	0.500924	0.616499	1496	0.854283	0.974635
OMEGA_3_TOTAL	metabolite_100001263	-0.033537	-0.50333	0.614843	1020	0.993318	0.974635
TNF_ALPHA	metabolite_1083	0.0399829	0.500902	0.616515	1500	0.999514	0.974635
GLUTATHIONE_TOTAL	metabolite_100020550	2.10295	0.504345	0.614191	662	0.996147	0.974635
LDL_CHOLCALCULATION	metabolite_100001055	-0.843225	-0.50192	0.615798	1496	0.940399	0.974635
GGT	metabolite_100020497	0.658411	0.502855	0.615148	1378	0.949058	0.974635
MERCURY_BLOOD	metabolite_100009345	0.078871	0.500897	0.616522	1419	0.959824	0.974635
FOLICACID_SERUM	metabolite_100001145	-0.203949	-0.504731	0.613842	1202	0.963799	0.974635
SUPEROXDISMUTSOD	metabolite_100000707	-1.67213	-0.503761	0.614696	431	0.99774	0.974635
REDCELLCOUNT	metabolite_999946911	0.0105686	0.504391	0.614083	1161	0.999304	0.974635
MCV	metabolite_999933140	-0.120277	-0.501157	0.616335	1509	0.997538	0.974635
LDL_CHOLCALCULATION	metabolite_100001651	0.881142	0.503975	0.614358	1427	0.940399	0.974635
MPV	metabolite_999952640	0.0649423	0.502044	0.615873	483	0.947271	0.974635
LDL_SIZE	metabolite_999952870	0.0142033	0.502455	0.615443	1174	0.949625	0.974635
LINOLEIC_ACID	metabolite_100004523	0.0792782	0.504162	0.614259	1008	0.975097	0.974635
BILIRUBIN_INDIRECT	metabolite_100002227	-0.0122152	-0.504792	0.61395	468	0.978211	0.974635
PHOSPHORUSINORGANIC	metabolite_100001851	0.0216561	0.504977	0.613809	489	0.995934	0.974635
ALKALINEPHOSPHATASE	metabolite_100001337	0.499702	0.500772	0.616606	1510	0.923115	0.974635
EPA_AA	metabolite_100008976	0.00670947	0.501568	0.616047	1467	0.99048	0.974635
GLUTATHIONE_TOTAL	metabolite_100001992	2.00289	0.502329	0.6156	692	0.996147	0.974635
MONOCYTES	metabolite_878	-0.0499357	-0.503483	0.614699	1504	0.892499	0.974635
LDL_CHOLCALCULATION	metabolite_100001383	0.84747	0.501761	0.615911	1491	0.940399	0.974635
ASAT_SGOT_	metabolite_100001167	-0.182385	-0.501674	0.615971	1506	0.995086	0.974635
VITAMIND3_25_OH	metabolite_100002049	-0.73053	-0.501372	0.616383	418	0.998909	0.974635
ALBUMIN	metabolite_999946521	0.00742104	0.50358	0.614644	1287	0.946884	0.974635
OXLDL	metabolite_100010901	-0.447196	-0.501131	0.61639	1011	0.944162	0.974635
HOMA_IR	metabolite_1489	-0.0634013	-0.503542	0.614658	1504	0.933901	0.974635
SODIUM	metabolite_100009130	-0.0566343	-0.504346	0.614093	1509	0.964287	0.974635
CARBONDIOXIDE_CO2_	metabolite_100001604	0.0611263	0.502405	0.615468	1317	0.982284	0.974635
LYMPHOCYTES	metabolite_100001664	0.23773	0.503853	0.614465	1124	0.900781	0.974635
HOMA_IR	metabolite_100015737	0.0635027	0.502178	0.615619	1447	0.933901	0.974635
CALCIUM	metabolite_93	-0.00884553	-0.503052	0.615002	1497	0.915418	0.974635
FOLICACID_SERUM	metabolite_100000781	-0.181712	-0.502342	0.615502	1500	0.963799	0.974635
GLUTATHIONE_TOTAL	metabolite_100008928	2.11733	0.503274	0.614934	697	0.996147	0.974635
SODIUM	metabolite_100009209	-0.061392	-0.502064	0.615714	1226	0.964287	0.974635
OMEGA_6_OMEGA_3RATIO	metabolite_35	-0.0674686	-0.503449	0.614729	1396	0.999759	0.974635
EPA_AA	metabolite_100015834	0.0068024	0.500989	0.616456	1448	0.99048	0.974635
GLUTATHIONE_TOTAL	metabolite_100001073	-2.22238	-0.501558	0.616142	689	0.996147	0.974635
SUPEROXDISMUTSOD	metabolite_100001083	-1.42357	-0.501062	0.616559	490	0.99774	0.974635
MPV	metabolite_999949637	-0.0602704	-0.5025	0.61555	487	0.947271	0.974635
REDCELLCOUNT	metabolite_999946632	0.00912834	0.501475	0.616111	1501	0.999304	0.974635
A_GRATIO	metabolite_100000282	0.00691942	0.501394	0.616175	1369	0.945103	0.974635
POTASSIUM	metabolite_100000987	0.00957058	0.5036	0.614636	1199	0.955991	0.974635
LPIR_SCORE	metabolite_100002154	-0.574981	-0.50401	0.614365	1020	0.943303	0.974635
MCHC	metabolite_100002028	-0.02259	-0.503973	0.614356	1483	0.997408	0.974635
LDL_CHOLCALCULATION	metabolite_100015837	0.849235	0.503547	0.614655	1495	0.940399	0.974635
ZINC	metabolite_999949681	5.48507	0.501253	0.616273	1397	0.922662	0.974635
ZINC	metabolite_100015586	-5.79331	-0.504191	0.614207	1405	0.922662	0.974635
DHA	metabolite_100000792	0.0204884	0.500671	0.616679	1454	0.99798	0.974663
DHA	metabolite_1547	-0.0202675	-0.50069	0.616665	1476	0.99798	0.974663
SELENIUM_SERUM	metabolite_100000276	-1.56842	-0.501068	0.616674	329	0.908208	0.974663
URICACID	metabolite_999946398	-0.0268147	-0.50071	0.616649	1512	0.893591	0.974663
MCV	metabolite_100001569	0.121803	0.50063	0.616706	1495	0.997538	0.974689
IL_8	metabolite_100006290	0.397454	0.50054	0.616768	1511	0.937818	0.974703
FERRITIN	metabolite_100009000	-3.00118	-0.500571	0.616746	1512	0.941731	0.974703
ADIPONECTIN_SERUM	metabolite_100001624	-0.167905	-0.500579	0.616765	1139	0.996066	0.974703
EPA_AA	metabolite_100015735	0.00678264	0.500568	0.616752	1441	0.99048	0.974703
ALAT_SGPT_	metabolite_100000936	-0.341343	-0.500577	0.616743	1511	0.993253	0.974703
FOLICACID_SERUM	metabolite_100009350	0.210933	0.500538	0.616785	1249	0.963976	0.974713
PAI_1ANTIGEN_QNT	metabolite_100009009	1.59226	0.5007	0.616814	490	0.941248	0.974741
MONOCYTES	metabolite_100002952	-0.0504041	-0.50043	0.616848	1486	0.892499	0.974751
TOTALNEUTROPHILS	metabolite_100009181	0.224659	0.500433	0.616845	1488	0.904965	0.974751
BILIRUBIN_TOTAL	metabolite_100001253	0.00735688	0.500426	0.616852	1453	0.985141	0.974751
REDCELLCOUNT	metabolite_999933140	0.00915602	0.500406	0.616863	1509	0.999304	0.974751
METHYLMALONICACID	metabolite_100015689	2.49481	0.500294	0.616947	1411	0.876152	0.974867
GGT	metabolite_999948047	0.638157	0.500248	0.616983	1350	0.949058	0.974906
MCH	metabolite_1537	0.047501	0.500165	0.617033	1497	0.997763	0.974913
ZINC_RBC	metabolite_922	0.0802568	0.500334	0.617092	452	0.971633	0.974913
MERCURY_BLOOD	metabolite_100009166	0.0816378	0.500069	0.617101	1502	0.959824	0.974913
MONOCYTES	metabolite_100021104	0.0504466	0.500064	0.617104	1500	0.892499	0.974913
PLATELETCOUNTTHOUSAND	metabolite_100002528	1.44101	0.500151	0.617043	1505	0.938804	0.974913
ZINC	metabolite_999952504	6.09392	0.500122	0.617094	1061	0.922662	0.974913
POTASSIUM	metabolite_100001468	0.00844348	0.50013	0.617058	1497	0.957628	0.974913
OXLDL	metabolite_273	-0.437913	-0.500168	0.617066	1023	0.944162	0.974913
GGT	metabolite_100020492	0.640534	0.500172	0.617035	1378	0.949058	0.974913
ZINC	metabolite_100009027	5.64248	0.50011	0.617078	1395	0.922662	0.974913
LDLPARTICLENUMBER	metabolite_100001423	10.5687	0.500146	0.617046	1512	0.963639	0.974913
ALAT_SGPT_	metabolite_100001756	-0.352781	-0.500042	0.617119	1506	0.993253	0.974919
ASAT_SGOT_	metabolite_1538	-0.184525	-0.499887	0.617229	1500	0.995086	0.974963
DPA	metabolite_999946620	0.00700019	0.499826	0.617311	986	0.996459	0.974963
EPA	metabolite_980	-0.0116529	-0.499939	0.617193	1480	0.999424	0.974963
METHYLMALONICACID	metabolite_100002253	2.35587	0.499794	0.617299	1408	0.876152	0.974963
ALKALINEPHOSPHATASE	metabolite_409	0.50037	0.499811	0.617282	1509	0.923115	0.974963
HEMOGLOBIN	metabolite_100001054	-0.0264426	-0.499706	0.617357	1485	0.998595	0.974963
COPPER_RBC	metabolite_100009026	0.00559723	0.500004	0.617306	486	0.925959	0.974963
HDLLARGE	metabolite_100000096	-80.6627	-0.500033	0.617283	490	0.999056	0.974963
ARSENIC_BLOOD	metabolite_100001882	0.134649	0.499914	0.617366	491	0.970681	0.974963
BILIRUBIN_TOTAL	metabolite_100010895	0.00789918	0.499898	0.617247	1115	0.985141	0.974963
SELENIUM_SERUM	metabolite_100004182	1.5066	0.499958	0.617367	434	0.908208	0.974963
ADIPONECTIN_SERUM	metabolite_999947971	-0.150305	-0.499793	0.617298	1442	0.996066	0.974963
TNF_ALPHA	metabolite_100004523	-0.0414656	-0.499922	0.617204	1490	0.999514	0.974963
MAGNESIUM_SERUM	metabolite_100008921	0.0050145	0.499868	0.617278	1014	0.931734	0.974963
MAGNESIUM_SERUM	metabolite_100000665	0.00500439	0.499824	0.61731	1004	0.931734	0.974963
ZINC	metabolite_999946705	5.98407	0.499744	0.617354	1124	0.922662	0.974963
LACTICDEHYDROGENASE	metabolite_100009345	1.08397	0.500155	0.617218	451	0.98485	0.974963
OXLDL	metabolite_999952533	0.498722	0.499812	0.617337	865	0.944162	0.974963
IL_6	metabolite_100001739	0.47646	0.499686	0.617372	1478	0.854283	0.974963
HOMA_IR	metabolite_100021331	0.0618438	0.499741	0.617331	1501	0.934678	0.974963
HEMOGLOBIN	metabolite_100000445	-0.026988	-0.499851	0.617255	1471	0.998595	0.974963
MCH	metabolite_800	0.0461529	0.499603	0.617429	1496	0.997763	0.975036
OMEGA_6_OMEGA_3RATIO	metabolite_999946639	-0.0726169	-0.49958	0.617464	1199	0.999759	0.975041
LPIR_SCORE	metabolite_100020631	0.659198	0.499672	0.617457	741	0.943303	0.975041
IL_8	metabolite_999947417	0.391385	0.499572	0.617451	1486	0.937818	0.975041
IL_8	metabolite_100010922	-0.393503	-0.499535	0.617478	1483	0.937818	0.975046
HDLPARTICLENUMBER	metabolite_1124	0.17079	0.499562	0.617493	1020	0.934922	0.975053
MANGANESE_SERUM	metabolite_100000491	-0.0100202	-0.499669	0.617544	482	0.999705	0.975116
CHLORIDE	metabolite_273	0.0606061	0.499408	0.617566	1512	0.940979	0.975134
CREATININEENZ_SER	metabolite_100009021	-0.000951005	-0.499388	0.617579	1512	0.872162	0.975139
SODIUM	metabolite_100022120	-0.0556001	-0.499358	0.617602	1475	0.964287	0.97514
URICACID	metabolite_999947671	-0.0269673	-0.49936	0.6176	1508	0.893591	0.97514
LACTICDEHYDROGENASE	metabolite_999947650	-1.09927	-0.499552	0.617623	488	0.98485	0.97514
TNF_ALPHA	metabolite_391	-0.0401295	-0.499341	0.617613	1494	0.999514	0.97514
GLYCOHEMOGLOBINA1C	metabolite_100001662	0.0125699	0.499233	0.61769	1500	0.970605	0.975144
PLATELETCOUNTTHOUSAND	metabolite_100009407	-1.60347	-0.499325	0.617647	1158	0.938804	0.975144
IL_6	metabolite_800	0.450791	0.499248	0.617679	1482	0.854283	0.975144
ZINC_RBC	metabolite_100022006	-0.0876074	-0.499481	0.617674	486	0.971633	0.975144
LACTICDEHYDROGENASE	metabolite_100009130	1.10761	0.49948	0.617675	486	0.98485	0.975144
HEMOGLOBIN	metabolite_100000007	-0.0267685	-0.499306	0.617638	1483	0.998595	0.975144
PLATELETCOUNTTHOUSAND	metabolite_100002122	1.42257	0.499172	0.617732	1492	0.938804	0.975161
BILIRUBIN_INDIRECT	metabolite_100020343	-0.0107293	-0.499403	0.617729	484	0.978211	0.975161
WHITECELLCOUNT	metabolite_100002060	0.0376257	0.49918	0.617726	1504	0.969378	0.975161
ZINC	metabolite_100009038	-5.54501	-0.499133	0.617765	1405	0.922662	0.975178
SODIUM	metabolite_501	0.0540216	0.499131	0.617763	1459	0.964287	0.975178
TOTALNEUTROPHILSAB	metabolite_100001674	-0.0304325	-0.499097	0.617789	1419	0.962475	0.9752
TOTALNEUTROPHILSAB	metabolite_100020372	-0.0301138	-0.499063	0.617812	1446	0.962475	0.975218
LDLSMALL	metabolite_100010955	7.40335	0.498996	0.617858	1478	0.99963	0.975238
BASOPHILS	metabolite_100001731	0.0140372	0.499	0.617877	1140	0.919324	0.975238
TOTALNEUTROPHILS	metabolite_181	0.225408	0.498953	0.617887	1489	0.904965	0.975238
PLATELETCOUNTTHOUSAND	metabolite_100009067	-1.64563	-0.498979	0.617887	1195	0.938804	0.975238
LDLPARTICLENUMBER	metabolite_999947654	11.487	0.498966	0.617889	1303	0.963639	0.975238
SODIUM	metabolite_1162	-0.0541503	-0.498987	0.617862	1497	0.964287	0.975238
BILIRUBIN_INDIRECT	metabolite_1668	0.0112126	0.499174	0.617921	431	0.978211	0.975259
OMEGA_6_OMEGA_3RATIO	metabolite_100001674	0.065951	0.49891	0.617923	1384	0.999759	0.975259
PLATELETCOUNTTHOUSAND	metabolite_439	-1.4337	-0.498856	0.617954	1513	0.938804	0.975287
FOLICACID_SERUM	metabolite_100001270	0.175697	0.498846	0.617962	1498	0.96426	0.975287
OXLDL	metabolite_100008918	0.463705	0.498853	0.617992	1017	0.944162	0.975304
BILIRUBIN_TOTAL	metabolite_999946645	-0.00745799	-0.498803	0.617994	1455	0.985141	0.975304
REDCELLCOUNT	metabolite_100016069	-0.00924399	-0.498699	0.618066	1489	0.999304	0.975376
ADIPONECTIN_SERUM	metabolite_100009140	0.144075	0.498684	0.618075	1513	0.996066	0.975376
MCH	metabolite_100006361	-0.0445115	-0.498717	0.618052	1505	0.997763	0.975376
PHOSPHORUSINORGANIC	metabolite_100002951	0.0202414	0.498896	0.618083	491	0.995934	0.975376
OMEGA_6_OMEGA_3RATIO	metabolite_100015787	-0.0654565	-0.498654	0.618098	1474	0.999759	0.975383
WHITECELLCOUNT	metabolite_100001409	0.0362943	0.498635	0.618111	1488	0.969378	0.975387
MCH	metabolite_100001989	0.0454674	0.498576	0.618152	1491	0.997763	0.975419
ARSENIC_BLOOD	metabolite_100001208	-0.112667	-0.498798	0.618153	489	0.970681	0.975419
URICACID	metabolite_999946636	-0.028509	-0.498556	0.618175	1342	0.893591	0.975429
A_GRATIO	metabolite_207	0.0080421	0.498573	0.618181	1106	0.945103	0.975429
SELENIUM_SERUM	metabolite_999946409	1.59853	0.49875	0.618192	480	0.908208	0.975429
SODIUM	metabolite_100020241	0.0536535	0.498458	0.618236	1468	0.964287	0.975479
OMEGA_6_OMEGA_3RATIO	metabolite_100020208	0.0658313	0.498447	0.618245	1470	0.999759	0.975479
VITAMIND3_25_OH	metabolite_100004552	-0.725826	-0.498633	0.618271	485	0.998909	0.975501
METHYLMALONICACID	metabolite_1539	-2.45684	-0.49838	0.61829	1495	0.876152	0.975501
LYMPHOCYTES	metabolite_100002129	0.204675	0.498384	0.618287	1495	0.903651	0.975501
HDLLARGE	metabolite_100001320	72.4226	0.498577	0.61831	486	0.999056	0.975515
GLUCOSE	metabolite_100019982	-0.432823	-0.498333	0.618322	1511	0.95985	0.975517
DHA	metabolite_100015787	-0.0205264	-0.49825	0.618383	1474	0.99798	0.975532
CHOLESTEROL_TOTAL	metabolite_100020361	1.01928	0.498245	0.618394	1346	0.883344	0.975532
A_GRATIO	metabolite_100001541	-0.00675879	-0.498273	0.618365	1512	0.945103	0.975532
CREATININEENZ_SER	metabolite_100020823	-0.00095769	-0.49831	0.618344	1404	0.872162	0.975532
RDW	metabolite_999946645	0.0241296	0.498269	0.618371	1452	0.994518	0.975532
MCH	metabolite_252	-0.0483244	-0.49823	0.618396	1490	0.997763	0.975532
BUN_CREATRATIO	metabolite_100001198	-0.105793	-0.497885	0.618639	1504	0.94075	0.975534
SELENIUM_SERUM	metabolite_100001876	-1.42045	-0.498257	0.618534	489	0.908208	0.975534
EOSINOPHILSABSOLUTE	metabolite_100005351	-0.00291018	-0.49792	0.618614	1505	0.940889	0.975534
GLOBULIN	metabolite_100000406	0.00814901	0.497948	0.618595	1497	0.957793	0.975534
MONOCYTESABSOLUTE	metabolite_100009000	0.00330423	0.49806	0.618515	1512	0.964003	0.975534
BILIRUBIN_DIRECT	metabolite_100002027	-0.00308629	-0.498396	0.618436	489	0.982671	0.975534
BASOPHILS	metabolite_267	-0.0121733	-0.497976	0.618575	1489	0.919324	0.975534
TriglycerideHDLRatio	metabolite_100001868	0.0432216	0.498085	0.618499	1493	0.829256	0.975534
TriglycerideHDLRatio	metabolite_100021728	0.043948	0.498174	0.618434	1509	0.829256	0.975534
GLYCOHEMOGLOBINA1C	metabolite_100009166	-0.0122801	-0.497992	0.618563	1504	0.970605	0.975534
MONOCYTESABSOLUTE	metabolite_1004	-0.00330465	-0.49801	0.618551	1497	0.964003	0.975534
COPPER_RBC	metabolite_999949681	-0.00520666	-0.49844	0.618408	483	0.926179	0.975534
BILIRUBIN_INDIRECT	metabolite_235	0.0113945	0.498337	0.61848	485	0.978211	0.975534
QUICKI	metabolite_999949463	-0.00075968	-0.497865	0.618661	1351	0.895005	0.975534
ZINC	metabolite_999946690	-5.76716	-0.498148	0.61846	1386	0.922662	0.975534
SUPEROXDISMUTSOD	metabolite_999947654	-1.34802	-0.498372	0.61847	456	0.99774	0.975534
HDLCHOLDIRECT	metabolite_100001395	0.412075	0.497886	0.618638	1492	0.966101	0.975534
GLUTATHIONE_TOTAL	metabolite_999946515	-2.01119	-0.498303	0.618441	659	0.996147	0.975534
ALBUMIN	metabolite_999946902	-0.00751183	-0.498065	0.61853	1213	0.950738	0.975534
HEMATOCRIT	metabolite_480	-0.0737985	-0.497893	0.618633	1497	0.999484	0.975534
BILIRUBIN_TOTAL	metabolite_100001777	-0.007413	-0.497968	0.618582	1466	0.985141	0.975534
MANGANESE_SERUM	metabolite_100004089	-0.011083	-0.498069	0.618665	492	0.999705	0.975534
TNF_ALPHA	metabolite_100020262	0.0455437	0.497889	0.618645	1347	0.999514	0.975534
EPA_AA	metabolite_100002259	0.00672972	0.497972	0.618579	1467	0.99048	0.975534
ALAT_SGPT_	metabolite_100006121	0.381951	0.497878	0.618665	1175	0.993253	0.975534
BILIRUBIN_DIRECT	metabolite_331	0.00377903	0.498038	0.618689	487	0.982671	0.975542
BILIRUBIN_TOTAL	metabolite_100001590	-0.00770317	-0.497824	0.618692	1325	0.985141	0.975542
TriglycerideHDLRatio	metabolite_100015850	0.0510205	0.497786	0.618733	1129	0.829256	0.97559
PHOSPHORUSINORGANIC	metabolite_1111	-0.0200695	-0.497599	0.618998	488	0.995934	0.975621
ANTIOXIDCAP_TOTAL	metabolite_100002106	-18.3771	-0.4976	0.618998	485	0.999247	0.975621
TNF_ALPHA	metabolite_999949512	-0.0409379	-0.497412	0.618972	1500	0.999514	0.975621
SELENIUM_SERUM	metabolite_100000257	1.53172	0.497674	0.618946	487	0.908208	0.975621
LDL_CHOLCALCULATION	metabolite_100022127	0.86909	0.497448	0.618947	1486	0.940399	0.975621
TOTALNEUTROPHILS	metabolite_100009132	0.217393	0.497515	0.6189	1503	0.904965	0.975621
EPA	metabolite_100001456	0.0115806	0.497494	0.618916	1468	0.999424	0.975621
EPA_AA	metabolite_100006065	-0.00677975	-0.497503	0.618911	1451	0.99048	0.975621
ARACHIDONICACID	metabolite_100008930	-0.0514234	-0.497458	0.618942	1461	0.946313	0.975621
MCH	metabolite_100009002	0.0464694	0.497581	0.618852	1517	0.997763	0.975621
LEAD_BLOOD	metabolite_100020204	-0.0258331	-0.497514	0.618901	1481	0.993382	0.975621
ANTIOXIDCAP_TOTAL	metabolite_100002199	-16.5161	-0.497734	0.618903	487	0.999247	0.975621
METHYLMALONICACID	metabolite_100015836	-2.47042	-0.497408	0.618975	1493	0.876152	0.975621
GLOBULIN	metabolite_100004182	-0.00868208	-0.497515	0.618915	1246	0.957793	0.975621
LDL_CHOLCALCULATION	metabolite_100009162	0.860738	0.497382	0.618993	1508	0.940399	0.975621
URICACID	metabolite_999947437	0.0276512	0.497687	0.618782	1430	0.893591	0.975621
LDL_CHOLCALCULATION	metabolite_891	0.859979	0.497546	0.618878	1501	0.940399	0.975621
IL_6	metabolite_100001178	0.457047	0.497607	0.618835	1493	0.854283	0.975621
QUICKI	metabolite_999946905	-0.000697935	-0.49753	0.618888	1510	0.895005	0.975621
HEMOGLOBIN	metabolite_100021131	0.0259556	0.497423	0.618964	1513	0.998595	0.975621
SODIUM	metabolite_100001126	-0.0562513	-0.497572	0.618861	1455	0.964287	0.975621
CRPHIGHSENSITIVITY	metabolite_888	0.14442	0.497384	0.618992	1509	0.923823	0.975621
BASOPHILSABSOLUTE	metabolite_999947687	0.000826948	0.497623	0.618824	1494	0.991676	0.975621
SELENIUM_SERUM	metabolite_100000616	1.58047	0.49749	0.619074	490	0.908208	0.975639
INSULIN	metabolite_1026	0.178301	0.497321	0.619036	1510	0.90547	0.975639
BILIRUBIN_DIRECT	metabolite_999946355	0.00293644	0.497514	0.619059	486	0.982671	0.975639
CHLORIDE	metabolite_100004499	0.0622931	0.497279	0.619065	1507	0.940979	0.975639
VITAMIND3_25_OH	metabolite_100020378	-0.893339	-0.497539	0.61906	451	0.998909	0.975639
BASOPHILSABSOLUTE	metabolite_100009181	0.00085405	0.497306	0.619048	1488	0.991676	0.975639
CALCIUM	metabolite_100019972	0.00930562	0.497165	0.619151	1416	0.916448	0.975718
RDW	metabolite_100009394	-0.0229206	-0.497152	0.619157	1467	0.994518	0.975718
LDLMEDIUM	metabolite_999947804	-4.69144	-0.497401	0.619137	489	0.978315	0.975718
GLUTATHIONE_TOTAL	metabolite_100001263	2.47708	0.497221	0.619195	691	0.996147	0.97574
RDW	metabolite_100009346	0.0233042	0.497097	0.619196	1464	0.994518	0.97574
MONOCYTESABSOLUTE	metabolite_891	-0.0033497	-0.497085	0.619203	1503	0.964003	0.97574
FOLICACID_SERUM	metabolite_100002122	0.176754	0.496967	0.619287	1485	0.964773	0.975772
BILIRUBIN_DIRECT	metabolite_100003001	-0.00324342	-0.497191	0.619286	486	0.982671	0.975772
ALKALINEPHOSPHATASE	metabolite_100006314	0.53257	0.496993	0.619267	1509	0.923115	0.975772
IL_8	metabolite_100020378	0.42707	0.497039	0.619255	1183	0.937818	0.975772
DPA	metabolite_100003696	0.00708721	0.497076	0.619251	958	0.996459	0.975772
LDL_SIZE	metabolite_999947642	-0.0134647	-0.496996	0.619266	1487	0.953333	0.975772
LPIR_SCORE	metabolite_999947820	-0.551176	-0.496918	0.619357	1010	0.943303	0.97578
CRPHIGHSENSITIVITY	metabolite_1102	-0.139673	-0.496923	0.619317	1505	0.923823	0.97578
LYMPHOCYTESABSOLUTE	metabolite_100009219	-0.0147376	-0.496917	0.619339	1206	0.887781	0.97578
ZINC	metabolite_1442	-5.35123	-0.496906	0.619334	1410	0.922662	0.97578
BILIRUBIN_TOTAL	metabolite_391	-0.00708902	-0.496873	0.619352	1505	0.985141	0.97578
GLUCOSE	metabolite_1094	-0.407512	-0.4969	0.619333	1503	0.95985	0.97578
ARSENIC_BLOOD	metabolite_1442	0.10157	0.497073	0.619368	489	0.970681	0.975781
MAGNESIUM_SERUM	metabolite_1137	0.00477906	0.496856	0.6194	1009	0.933261	0.97579
SELENIUM_SERUM	metabolite_999946295	-1.54751	-0.497012	0.619414	484	0.908208	0.97579
TRIGLYCERIDES	metabolite_100001613	1.48756	0.496778	0.619419	1496	0.850911	0.97579
ALKALINEPHOSPHATASE	metabolite_100010896	-0.540732	-0.496835	0.619385	1387	0.923115	0.97579
OXLDL	metabolite_100021015	0.525209	0.496849	0.619427	846	0.944162	0.97579
OMEGA_6_TOTAL	metabolite_100009215	-0.0820824	-0.496795	0.619441	1031	0.997951	0.975795
LINOLEIC_ACID	metabolite_100020497	-0.0866455	-0.49677	0.619466	969	0.975097	0.975817
BASOPHILSABSOLUTE	metabolite_1128	-0.000855278	-0.496692	0.619479	1513	0.991676	0.975821
GLOBULIN	metabolite_100001586	0.00908073	0.496559	0.619591	1220	0.957793	0.975823
TNF_ALPHA	metabolite_999946516	0.0418176	0.496513	0.619608	1450	0.999514	0.975823
TriglycerideHDLRatio	metabolite_100001211	0.0482306	0.496233	0.619815	1306	0.829558	0.975823
INSULIN	metabolite_100000639	0.181217	0.496622	0.619532	1443	0.90547	0.975823
POTASSIUM	metabolite_823	-0.00828045	-0.496295	0.61976	1505	0.957628	0.975823
ALAT_SGPT_	metabolite_189	-0.344033	-0.496247	0.619793	1502	0.993253	0.975823
OMEGA_6_OMEGA_3RATIO	metabolite_229	0.0658469	0.496289	0.619766	1465	0.999759	0.975823
BUN_CREATRATIO	metabolite_100001112	-0.107447	-0.49654	0.619587	1503	0.94075	0.975823
ZINC_RBC	metabolite_100022005	-0.0850332	-0.496569	0.619724	488	0.973278	0.975823
HDLLARGE	metabolite_999946707	-70.3166	-0.496849	0.619528	485	0.999056	0.975823
VITAMIND3_25_OH	metabolite_999946354	-0.755545	-0.49653	0.619753	484	0.998909	0.975823
TOTALNEUTROPHILSAB	metabolite_100009143	0.0298559	0.496218	0.619814	1510	0.962494	0.975823
EPA	metabolite_100000257	0.0122021	0.496354	0.619721	1447	0.999424	0.975823
EPA	metabolite_100000792	-0.0115538	-0.496567	0.619571	1454	0.999424	0.975823
EOSINOPHILSABSOLUTE	metabolite_100001733	-0.00304493	-0.496343	0.619727	1489	0.940889	0.975823
OMEGA_6_OMEGA_3RATIO	metabolite_100020497	0.0674143	0.496254	0.619794	1398	0.999759	0.975823
GLOBULIN	metabolite_100004299	-0.00884628	-0.496592	0.61956	1328	0.957793	0.975823
OXLDL	metabolite_100020377	0.465033	0.496279	0.61981	989	0.944162	0.975823
ASAT_SGOT_	metabolite_100000840	0.183239	0.496467	0.619639	1481	0.995086	0.975823
GLUCOSE	metabolite_100008916	-0.383094	-0.496274	0.619775	1503	0.95985	0.975823
OMEGA_3_TOTAL	metabolite_512	-0.0361584	-0.496255	0.619823	1023	0.993318	0.975823
EOSINOPHILSABSOLUTE	metabolite_100020378	0.00336744	0.496332	0.619753	1188	0.940889	0.975823
MANGANESE_SERUM	metabolite_999933132	-0.0106897	-0.496854	0.619523	487	0.999705	0.975823
ZINC	metabolite_100009345	-5.55892	-0.496524	0.619608	1323	0.922662	0.975823
MONOCYTESABSOLUTE	metabolite_100000580	-0.00350049	-0.496257	0.619787	1484	0.964003	0.975823
HEMOGLOBIN	metabolite_999947687	0.0259957	0.496619	0.619532	1494	0.998595	0.975823
LEAD_BLOOD	metabolite_100001274	-0.025949	-0.496569	0.619566	1496	0.993382	0.975823
CARBONDIOXIDE_CO2_	metabolite_999946594	-0.0582035	-0.496418	0.619673	1504	0.982284	0.975823
BILIRUBIN_DIRECT	metabolite_999947708	0.00340647	0.496686	0.619666	442	0.982671	0.975823
LDLSMALL	metabolite_100000706	7.12132	0.496219	0.619814	1502	0.99963	0.975823
BASOPHILSABSOLUTE	metabolite_565	-0.000840437	-0.496347	0.619723	1505	0.991676	0.975823
CHOLESTEROL_TOTAL	metabolite_100015845	1.00353	0.496348	0.619733	1307	0.883344	0.975823
CALCIUM	metabolite_244	-0.00867726	-0.495932	0.620015	1512	0.916448	0.975849
CRPHIGHSENSITIVITY	metabolite_100008920	-0.14634	-0.495766	0.620133	1503	0.923823	0.975849
BUN_CREATRATIO	metabolite_100000665	-0.107497	-0.496016	0.619957	1491	0.94075	0.975849
ALAT_SGPT_	metabolite_999952867	0.381613	0.495705	0.620185	1325	0.993253	0.975849
ALKALINEPHOSPHATASE	metabolite_100009066	-0.501488	-0.495722	0.620163	1519	0.923115	0.975849
BUN_CREATRATIO	metabolite_100002028	-0.106226	-0.49599	0.619975	1486	0.94075	0.975849
MANGANESE_SERUM	metabolite_100004329	0.010252	0.496275	0.619932	487	0.999705	0.975849
GLUTATHIONE_TOTAL	metabolite_100002063	-2.03896	-0.496165	0.619939	694	0.996147	0.975849
LPIR_SCORE	metabolite_100008991	0.532664	0.495781	0.620158	1014	0.943303	0.975849
BILIRUBIN_INDIRECT	metabolite_100015586	-0.0117798	-0.495815	0.620257	485	0.978211	0.975849
SUPEROXDISMUTSOD	metabolite_452	-1.38071	-0.495783	0.620279	486	0.99774	0.975849
ZINC	metabolite_100004083	-6.21364	-0.495869	0.620087	1098	0.922662	0.975849
LDLSMALL	metabolite_999947650	7.25853	0.495967	0.619992	1486	0.99963	0.975849
LDLPARTICLENUMBER	metabolite_100004208	-10.5972	-0.495657	0.62021	1494	0.963639	0.975849
EPA_AA	metabolite_100021666	0.00668051	0.496011	0.619964	1429	0.99048	0.975849
PROTEIN_TOTALSERUM	metabolite_100015839	0.0103203	0.495959	0.619998	1483	0.999706	0.975849
ALKALINEPHOSPHATASE	metabolite_100021760	0.509283	0.495934	0.62002	1392	0.923115	0.975849
OMEGA_6_OMEGA_3RATIO	metabolite_100016069	-0.0653388	-0.495656	0.620213	1454	0.999759	0.975849
PLATELETCOUNTTHOUSAND	metabolite_100009122	-1.45978	-0.495689	0.620188	1486	0.938804	0.975849
MCV	metabolite_132	0.127072	0.49565	0.620222	1368	0.997538	0.975849
CALCIUM	metabolite_922	-0.00902658	-0.495895	0.620046	1415	0.916448	0.975849
SODIUM	metabolite_100002024	-0.0576925	-0.495939	0.620018	1369	0.964287	0.975849
IL_8	metabolite_100000551	0.387392	0.495569	0.620272	1497	0.937818	0.975849
EPA_AA	metabolite_100001989	-0.00638241	-0.496048	0.619936	1457	0.99048	0.975849
RDW	metabolite_999949512	-0.0232954	-0.495621	0.620235	1508	0.994518	0.975849
METHYLMALONICACID	metabolite_100008920	2.42942	0.496037	0.619942	1498	0.876152	0.975849
LACTICDEHYDROGENASE	metabolite_796	-1.02558	-0.496014	0.62012	479	0.98485	0.975849
LDL_CHOLCALCULATION	metabolite_100008994	0.843849	0.496072	0.619917	1505	0.940399	0.975849
REDCELLCOUNT	metabolite_100000656	0.00950459	0.495563	0.620277	1484	0.999304	0.975849
MANGANESE_SERUM	metabolite_100001604	-0.0100064	-0.49622	0.619984	460	0.999705	0.975849
VITAMIND_25_OHTOT	metabolite_100000467	-0.369652	-0.495586	0.62026	1489	0.965928	0.975849
REDCELLCOUNT	metabolite_100009069	-0.00919625	-0.496024	0.61995	1511	0.999304	0.975849
ASAT_SGOT_	metabolite_501	0.179019	0.495618	0.620239	1459	0.995086	0.975849
BILIRUBIN_TOTAL	metabolite_878	-0.00710707	-0.495672	0.620199	1506	0.985141	0.975849
LINOLEIC_ACID	metabolite_310	-0.0967049	-0.495835	0.620176	674	0.975097	0.975849
PLATELETCOUNTTHOUSAND	metabolite_100001337	1.40802	0.495823	0.620092	1506	0.938804	0.975849
WHITECELLCOUNT	metabolite_100000406	-0.0375485	-0.496058	0.619927	1494	0.969378	0.975849
MAGNESIUM_SERUM	metabolite_100010850	-0.00502792	-0.495676	0.620248	886	0.933261	0.975849
SODIUM	metabolite_100020823	0.0564463	0.495703	0.620183	1404	0.964287	0.975849
ADIPONECTIN_SERUM	metabolite_100000008	0.163091	0.495801	0.620119	1308	0.996066	0.975849
CARBONDIOXIDE_CO2_	metabolite_100009331	0.0545928	0.49583	0.62009	1458	0.982284	0.975849
ARACHIDONICACID	metabolite_100001651	-0.050727	-0.495526	0.620308	1394	0.946313	0.975878
CALCIUM	metabolite_100001398	0.00965258	0.495377	0.620423	1232	0.916448	0.975919
SELENIUM_SERUM	metabolite_100015839	1.66536	0.495676	0.620353	488	0.908208	0.975919
IL_8	metabolite_252	-0.402697	-0.495427	0.620373	1483	0.937818	0.975919
MONOCYTES	metabolite_100006296	-0.0499422	-0.495346	0.620429	1504	0.894793	0.975919
BUN_CREATRATIO	metabolite_100009004	-0.102705	-0.495401	0.62039	1504	0.94075	0.975919
MANGANESE_SERUM	metabolite_363	-0.0135548	-0.495591	0.620413	488	0.999705	0.975919
TNF_ALPHA	metabolite_100001851	0.039922	0.495346	0.620429	1507	0.999514	0.975919
GLUCOSE	metabolite_100002094	-0.399984	-0.495343	0.620431	1516	0.95985	0.975919
CHOLESTEROL_TOTAL	metabolite_100022006	-0.977477	-0.495359	0.62042	1506	0.883344	0.975919
HDLLARGE	metabolite_100020414	66.6821	0.495526	0.620462	482	0.999056	0.975952
GLUCOSE	metabolite_100020219	0.396971	0.495265	0.620485	1518	0.95985	0.975971
PHOSPHORUSINORGANIC	metabolite_504	0.0165928	0.495506	0.620499	440	0.995934	0.975976
DHA	metabolite_100002027	-0.0200787	-0.495085	0.620616	1449	0.99798	0.975996
HEMATOCRIT	metabolite_100015683	-0.0802857	-0.49519	0.620552	1282	0.999484	0.975996
EOSINOPHILS	metabolite_100001398	-0.0540229	-0.495138	0.620592	1230	0.918097	0.975996
LACTICDEHYDROGENASE	metabolite_180	-1.20518	-0.495322	0.620603	488	0.98485	0.975996
DPA	metabolite_100001851	0.00655731	0.495101	0.620636	1027	0.996459	0.975996
LACTICDEHYDROGENASE	metabolite_100015965	-0.943463	-0.495415	0.620552	460	0.98485	0.975996
BILIRUBIN_INDIRECT	metabolite_999946409	-0.0114796	-0.495304	0.62062	480	0.978211	0.975996
HDLLARGE	metabolite_100002356	-66.525	-0.495252	0.620652	489	0.999056	0.975996
HOMOCYSTEINE_SERUM	metabolite_100009025	-0.0746972	-0.495003	0.620672	1494	0.866429	0.975996
CRPHIGHSENSITIVITY	metabolite_100002989	-0.144997	-0.49509	0.62061	1506	0.923823	0.975996
QUICKI	metabolite_100002102	-0.000698935	-0.495142	0.620573	1506	0.895005	0.975996
OXLDL	metabolite_100004322	-0.463396	-0.495056	0.620672	988	0.944162	0.975996
BASOPHILSABSOLUTE	metabolite_100001731	-0.000966259	-0.49512	0.620613	1140	0.991676	0.975996
URICACID	metabolite_100001456	0.0266523	0.495027	0.620655	1503	0.894525	0.975996
TOTALNEUTROPHILS	metabolite_100006375	0.249217	0.49506	0.620648	1219	0.904965	0.975996
QUICKI	metabolite_1094	0.000701759	0.494984	0.620684	1503	0.895005	0.975998
MANGANESE_SERUM	metabolite_1111	0.00949627	0.49517	0.62071	488	0.999705	0.976016
OMEGA_6_OMEGA_3RATIO	metabolite_100015836	-0.0670452	-0.494941	0.620717	1458	0.999759	0.976016
BILIRUBIN_INDIRECT	metabolite_100010925	0.0130003	0.495175	0.620747	418	0.978211	0.976027
BUN_CREATRATIO	metabolite_100001167	0.102951	0.494899	0.620745	1506	0.94075	0.976027
HEMATOCRIT	metabolite_100006726	-0.0821405	-0.494906	0.620757	1227	0.999484	0.976027
OMEGA_6_OMEGA_3RATIO	metabolite_250	0.06762	0.494838	0.620789	1472	0.999759	0.976049
LEAD_BLOOD	metabolite_100021992	-0.0265574	-0.494823	0.6208	1473	0.993382	0.976049
MCV	metabolite_1537	0.123234	0.494817	0.620803	1497	0.997538	0.976049
EOSINOPHILSABSOLUTE	metabolite_100002875	0.0029215	0.494512	0.621017	1517	0.940889	0.976074
LYMPHOCYTESABSOLUTE	metabolite_100020893	0.0139166	0.49447	0.621047	1503	0.88864	0.976074
MCH	metabolite_100020823	0.0463563	0.494482	0.621045	1401	0.997763	0.976074
PLATELETCOUNTTHOUSAND	metabolite_100002952	1.4198	0.494511	0.621019	1485	0.938804	0.976074
HDLPARTICLENUMBER	metabolite_999947650	-0.185269	-0.49467	0.620944	998	0.93518	0.976074
BUN_CREATRATIO	metabolite_100015596	-0.103556	-0.494339	0.621139	1516	0.94075	0.976074
VITAMIND_25_OHTOT	metabolite_100004295	-0.375866	-0.494506	0.621025	1446	0.965928	0.976074
BUN_CREATRATIO	metabolite_100008918	-0.102641	-0.494523	0.62101	1511	0.94075	0.976074
CRPHIGHSENSITIVITY	metabolite_999946608	-0.147545	-0.494442	0.621067	1498	0.923823	0.976074
LPIR_SCORE	metabolite_1134	0.51968	0.494694	0.620924	1020	0.943303	0.976074
TRIGLYCERIDES	metabolite_100021208	-1.67965	-0.494379	0.62113	1199	0.850911	0.976074
MCH	metabolite_100006642	0.0471131	0.494689	0.620896	1438	0.997763	0.976074
MCV	metabolite_1239	-0.123078	-0.494342	0.621138	1496	0.997538	0.976074
CARBONDIOXIDE_CO2_	metabolite_999932698	-0.0585876	-0.494469	0.621049	1497	0.982284	0.976074
MONOCYTES	metabolite_100000467	0.04903	0.494372	0.621118	1487	0.894793	0.976074
ZINC_RBC	metabolite_100006361	0.0710401	0.49456	0.62114	489	0.973639	0.976074
REDCELLCOUNT	metabolite_1110	-0.00901095	-0.494705	0.620881	1514	0.999304	0.976074
PAI_1ANTIGEN_QNT	metabolite_100000616	-1.59813	-0.494688	0.621049	490	0.946133	0.976074
EPA	metabolite_999947417	-0.0115836	-0.494616	0.620946	1458	0.999424	0.976074
UREANITROGEN	metabolite_100001527	0.0963775	0.494729	0.620889	1125	0.985281	0.976074
LYMPHOCYTES	metabolite_999947988	-0.211206	-0.49477	0.620841	1403	0.905818	0.976074
GLOBULIN	metabolite_100001403	-0.00799885	-0.494468	0.621052	1439	0.957793	0.976074
IL_6	metabolite_1134	-0.449901	-0.494498	0.621028	1494	0.854283	0.976074
EOSINOPHILSABSOLUTE	metabolite_100001106	-0.00344506	-0.494513	0.621028	1304	0.940889	0.976074
TRIGLYCERIDES	metabolite_100009232	-1.45508	-0.49445	0.621062	1505	0.850911	0.976074
BASOPHILS	metabolite_100015968	-0.0126729	-0.494629	0.62094	1405	0.919406	0.976074
GGT	metabolite_100022003	-0.633317	-0.494366	0.621124	1438	0.952741	0.976074
LPIR_SCORE	metabolite_100009141	0.565797	0.494471	0.621081	1031	0.943303	0.976074
LDLMEDIUM	metabolite_100020492	4.05564	0.494898	0.620917	459	0.978315	0.976074
ASAT_SGOT_	metabolite_100002990	0.184468	0.494769	0.620836	1504	0.995086	0.976074
PROTEIN_TOTALSERUM	metabolite_100009067	-0.0114967	-0.49435	0.621151	1197	0.999706	0.976074
COPPER_RBC	metabolite_999946295	-0.00544718	-0.494529	0.621165	483	0.926387	0.976079
BILIRUBIN_INDIRECT	metabolite_100020205	0.0108272	0.494492	0.621191	482	0.978211	0.976104
CREATININEENZ_SER	metabolite_100006051	-0.000915916	-0.494149	0.621274	1503	0.873902	0.97611
BILIRUBIN_DIRECT	metabolite_100001423	0.00296549	0.494448	0.621217	492	0.982671	0.97611
URICACID	metabolite_100003473	0.0302273	0.494172	0.621275	1221	0.894525	0.97611
MPV	metabolite_999949679	0.0512282	0.494437	0.621252	442	0.95403	0.97611
CARBONDIOXIDE_CO2_	metabolite_100006191	-0.0591287	-0.494134	0.621288	1432	0.982284	0.97611
ANTIOXIDCAP_TOTAL	metabolite_100001739	-22.9906	-0.494347	0.621291	487	0.999247	0.97611
POTASSIUM	metabolite_100019884	-0.00899519	-0.494204	0.621246	1310	0.957628	0.97611
GLOBULIN	metabolite_100003163	-0.00948135	-0.494193	0.621268	1122	0.957793	0.97611
HDLLARGE	metabolite_100004112	-68.9592	-0.494428	0.621237	481	0.999056	0.97611
ARSENIC_BLOOD	metabolite_231	0.143406	0.494314	0.621315	485	0.970681	0.976131
OMEGA_3_TOTAL	metabolite_100004552	-0.0346968	-0.494107	0.621347	949	0.993318	0.976163
MCHC	metabolite_100020219	-0.0214256	-0.494026	0.62136	1515	0.997408	0.976167
GGT	metabolite_344	0.589893	0.493981	0.621395	1448	0.952741	0.976206
PLATELETCOUNTTHOUSAND	metabolite_100015596	-1.42041	-0.493923	0.621433	1512	0.938804	0.976231
ZINC	metabolite_100020492	-5.66282	-0.493945	0.621428	1328	0.922662	0.976231
MCV	metabolite_100000841	0.121875	0.493907	0.621444	1505	0.997538	0.976232
LDLMEDIUM	metabolite_100001208	4.0972	0.494096	0.621467	490	0.978315	0.976242
TOTALNEUTROPHILS	metabolite_100009067	0.246773	0.493895	0.621472	1196	0.904965	0.976242
ARSENIC_BLOOD	metabolite_999948001	-0.120335	-0.494081	0.621483	480	0.970681	0.976242
CHOLESTEROL_TOTAL	metabolite_100001181	0.937663	0.493776	0.621537	1511	0.883344	0.976243
ADIPONECTIN_SERUM	metabolite_100001383	0.143592	0.493788	0.621529	1492	0.996066	0.976243
MANGANESE_SERUM	metabolite_100000707	-0.0117464	-0.494046	0.621535	431	0.999705	0.976243
BASOPHILSABSOLUTE	metabolite_100004499	0.000849054	0.493824	0.621503	1505	0.991676	0.976243
MCV	metabolite_460	-0.123359	-0.493802	0.621519	1511	0.997538	0.976243
HEMOGLOBIN	metabolite_100003260	-0.0268781	-0.49376	0.621553	1418	0.998595	0.976252
EPA_AA	metabolite_999946685	0.00454836	0.493737	0.621579	1253	0.99048	0.976276
LINOLEIC_ACID	metabolite_100021784	0.098982	0.493706	0.621621	1021	0.975097	0.976325
HOMOCYSTEINE_SERUM	metabolite_999946646	-0.0734001	-0.493604	0.621663	1419	0.866429	0.976327
CHLORIDE	metabolite_100001851	-0.0586885	-0.493423	0.621786	1517	0.940979	0.976327
EPA_AA	metabolite_100009055	0.0067939	0.493487	0.621744	1451	0.99048	0.976327
CHOLESTEROL_TOTAL	metabolite_100001092	0.935533	0.493526	0.621714	1506	0.883344	0.976327
IL_6	metabolite_100015592	0.100814	0.493633	0.621662	1136	0.854283	0.976327
LEAD_BLOOD	metabolite_100001104	-0.026324	-0.493511	0.621729	1421	0.993382	0.976327
PLATELETCOUNTTHOUSAND	metabolite_100022482	1.43519	0.493625	0.621645	1490	0.938804	0.976327
EPA	metabolite_100009009	0.0117184	0.493441	0.621775	1478	0.999424	0.976327
SODIUM	metabolite_100001314	0.0546774	0.493427	0.621784	1503	0.964287	0.976327
ZINC	metabolite_100001776	5.59105	0.493453	0.621775	1335	0.922662	0.976327
SODIUM	metabolite_439	0.0538446	0.493589	0.621669	1517	0.964287	0.976327
LINOLEIC_ACID	metabolite_100001178	0.0806402	0.493521	0.621752	1021	0.975097	0.976327
MERCURY_BLOOD	metabolite_100001276	0.0843213	0.493476	0.621763	1267	0.965526	0.976327
GLUTATHIONE_TOTAL	metabolite_999947437	2.14493	0.493703	0.621677	691	0.996147	0.976327
VITAMIND3_25_OH	metabolite_100001994	-0.736337	-0.493689	0.621753	491	0.998909	0.976327
LEAD_BLOOD	metabolite_252	-0.0267796	-0.493414	0.621794	1481	0.993382	0.976327
LACTICDEHYDROGENASE	metabolite_100001433	-1.24255	-0.493643	0.621808	450	0.98485	0.976332
PHOSPHORUSINORGANIC	metabolite_100005986	-0.0204511	-0.493523	0.621871	491	0.995934	0.976346
ALBUMIN	metabolite_999946398	0.00651325	0.493312	0.621865	1513	0.950738	0.976346
DPA	metabolite_100015596	0.00689361	0.493379	0.621852	1027	0.996459	0.976346
ZINC	metabolite_100001007	5.57064	0.493343	0.62185	1363	0.922662	0.976346
HEMATOCRIT	metabolite_100015755	-0.0762408	-0.493318	0.621863	1467	0.999484	0.976346
BASOPHILS	metabolite_999947493	0.0127203	0.49323	0.621937	1268	0.919406	0.976383
OMEGA_3INDEX	metabolite_100001051	-0.0303189	-0.493208	0.62194	1474	0.999863	0.976383
FERRITIN	metabolite_100001994	-2.94853	-0.493235	0.621919	1506	0.941731	0.976383
ARSENIC_BLOOD	metabolite_1134	-0.12018	-0.493416	0.621947	488	0.970681	0.976383
LYMPHOCYTES	metabolite_100001651	0.202198	0.49322	0.621934	1428	0.905818	0.976383
GLUCOSE	metabolite_100001739	0.415471	0.493086	0.622025	1494	0.95985	0.976395
PLATELETCOUNTTHOUSAND	metabolite_100003686	1.42288	0.492996	0.622089	1490	0.938804	0.976395
PAI_1ANTIGEN_QNT	metabolite_100001277	1.55922	0.493387	0.621968	489	0.946133	0.976395
PLATELETCOUNTTHOUSAND	metabolite_823	1.40711	0.492882	0.622169	1501	0.938804	0.976395
ANTIOXIDCAP_TOTAL	metabolite_503	21.8139	0.493156	0.622131	487	0.999247	0.976395
DHA	metabolite_100021666	0.0203114	0.492928	0.62214	1429	0.99798	0.976395
ANTIOXIDCAP_TOTAL	metabolite_100009332	-21.6828	-0.493256	0.622063	484	0.999247	0.976395
OMEGA_3_TOTAL	metabolite_100001121	0.0376886	0.492993	0.622126	1011	0.993318	0.976395
TNF_ALPHA	metabolite_999946261	0.0418891	0.492857	0.622189	1462	0.999514	0.976395
CALCIUM	metabolite_100002014	-0.00859214	-0.492973	0.622105	1486	0.917534	0.976395
TRIGLYCERIDES	metabolite_999947788	-1.50551	-0.492855	0.622191	1445	0.850911	0.976395
BILIRUBIN_DIRECT	metabolite_100001426	-0.00308346	-0.493237	0.622075	485	0.982671	0.976395
LPIR_SCORE	metabolite_100010901	-0.520622	-0.493049	0.622086	1013	0.943352	0.976395
LYMPHOCYTESABSOLUTE	metabolite_565	-0.0139994	-0.492896	0.622159	1505	0.88864	0.976395
ADIPONECTIN_SERUM	metabolite_100001990	0.142493	0.493133	0.621992	1495	0.996066	0.976395
TriglycerideHDLRatio	metabolite_460	0.0440616	0.49288	0.62217	1513	0.831562	0.976395
OMEGA_3_TOTAL	metabolite_278	-0.0370901	-0.493073	0.622075	961	0.993318	0.976395
VITAMIND_25_OHTOT	metabolite_100002417	0.389595	0.493045	0.622059	1394	0.965986	0.976395
TNF_ALPHA	metabolite_100003470	-0.0400092	-0.493145	0.621984	1479	0.999514	0.976395
RDW	metabolite_182	0.0232348	0.493056	0.62205	1431	0.994518	0.976395
COPPER_RBC	metabolite_100001570	0.0056522	0.493171	0.62212	489	0.926387	0.976395
ALKALINEPHOSPHATASE	metabolite_100001756	-0.508681	-0.493076	0.622031	1506	0.923115	0.976395
EOSINOPHILSABSOLUTE	metabolite_999946594	-0.00307753	-0.492833	0.622203	1501	0.940889	0.976397
LDLMEDIUM	metabolite_999952661	5.39939	0.491729	0.62314	485	0.978315	0.976398
EPA_AA	metabolite_100009138	0.00627765	0.492219	0.622638	1482	0.99048	0.976398
INSULIN	metabolite_100009030	-0.179939	-0.492755	0.622258	1512	0.908084	0.976398
IL_6	metabolite_999952865	0.448649	0.491147	0.623396	1470	0.854283	0.976398
LDLMEDIUM	metabolite_100002094	4.02886	0.488714	0.62527	489	0.978315	0.976398
PHOSPHORUSINORGANIC	metabolite_999946705	-0.0217157	-0.490181	0.624239	476	0.995934	0.976398
PLATELETCOUNTTHOUSAND	metabolite_100009271	1.41765	0.489107	0.624838	1506	0.938804	0.976398
BUN_CREATRATIO	metabolite_100015592	0.118532	0.490585	0.623815	1146	0.94075	0.976398
GLOBULIN	metabolite_100004111	-0.00776731	-0.489235	0.624748	1501	0.957793	0.976398
MONOCYTESABSOLUTE	metabolite_100008928	-0.00334102	-0.491841	0.622904	1508	0.967298	0.976398
BILIRUBIN_DIRECT	metabolite_100009035	0.00317965	0.488806	0.625203	493	0.982671	0.976398
LDLMEDIUM	metabolite_100022041	-4.52847	-0.48892	0.625124	491	0.978315	0.976398
COPPER_RBC	metabolite_100001556	-0.0075616	-0.489316	0.624847	483	0.926387	0.976398
GLOBULIN	metabolite_100001856	0.00797453	0.489708	0.624413	1503	0.957793	0.976398
MCH	metabolite_999947971	-0.0470747	-0.488693	0.625134	1443	0.997763	0.976398
ALAT_SGPT_	metabolite_999946294	0.4023	0.490786	0.623664	1268	0.993253	0.976398
MAGNESIUM_SERUM	metabolite_100000611	0.00473516	0.489786	0.624395	989	0.935176	0.976398
INSULIN	metabolite_100020234	0.189701	0.489002	0.624929	1222	0.909441	0.976398
PLATELETCOUNTTHOUSAND	metabolite_100001654	-1.4526	-0.490921	0.623555	1497	0.938804	0.976398
EPA_AA	metabolite_821	-0.00637644	-0.488665	0.625152	1487	0.99048	0.976398
GLOBULIN	metabolite_266	-0.00826066	-0.488943	0.624954	1507	0.957793	0.976398
MONOCYTESABSOLUTE	metabolite_100002067	-0.00330317	-0.489552	0.624524	1495	0.968261	0.976398
WHITECELLCOUNT	metabolite_100001635	-0.0372446	-0.490654	0.62375	1395	0.969378	0.976398
MONOCYTES	metabolite_100015965	0.0546089	0.491573	0.623105	1306	0.894793	0.976398
POTASSIUM	metabolite_100002152	0.00848421	0.491323	0.623274	1438	0.957628	0.976398
LACTICDEHYDROGENASE	metabolite_100006292	0.97485	0.491873	0.623036	491	0.98485	0.976398
ASAT_SGOT_	metabolite_999946707	-0.179617	-0.491897	0.622865	1492	0.995086	0.976398
GLOBULIN	metabolite_1124	0.00795188	0.489832	0.624325	1508	0.957793	0.976398
PROTEIN_TOTALSERUM	metabolite_460	-0.0103519	-0.492307	0.622575	1514	0.999706	0.976398
IL_8	metabolite_932	0.341871	0.492216	0.622644	1413	0.939785	0.976398
IL_8	metabolite_100006115	-0.386081	-0.488336	0.625384	1508	0.939986	0.976398
ASAT_SGOT_	metabolite_100008914	-0.18386	-0.489813	0.624338	1514	0.995086	0.976398
INSULIN	metabolite_491	0.182358	0.488796	0.625065	1383	0.909441	0.976398
BILIRUBIN_DIRECT	metabolite_100015624	-0.00303577	-0.490034	0.624336	490	0.982671	0.976398
BUN_CREATRATIO	metabolite_892	0.106883	0.489488	0.62457	1483	0.94075	0.976398
PROTEIN_TOTALSERUM	metabolite_1128	-0.010389	-0.48998	0.62422	1516	0.999706	0.976398
POTASSIUM	metabolite_100008994	-0.00824605	-0.49038	0.623937	1510	0.957628	0.976398
ASAT_SGOT_	metabolite_100008956	-0.183387	-0.490309	0.623987	1503	0.995086	0.976398
POTASSIUM	metabolite_100010955	-0.00850778	-0.489063	0.62487	1479	0.957628	0.976398
COPPER_RBC	metabolite_100015624	0.00522657	0.489021	0.625053	489	0.926387	0.976398
POTASSIUM	metabolite_892	-0.00835773	-0.490473	0.623872	1483	0.957628	0.976398
URICACID	metabolite_100009333	0.0283265	0.490446	0.623901	1315	0.896503	0.976398
MCV	metabolite_100001870	0.120616	0.49162	0.623061	1496	0.997538	0.976398
EPA_AA	metabolite_512	-0.00649427	-0.491074	0.623448	1475	0.99048	0.976398
LDLMEDIUM	metabolite_100001756	-4.13188	-0.489195	0.62493	488	0.978315	0.976398
EPA_AA	metabolite_100022127	-0.00661894	-0.489768	0.624373	1453	0.99048	0.976398
GLOBULIN	metabolite_917	0.00800255	0.48939	0.624638	1501	0.957793	0.976398
GLUCOSE	metabolite_100002067	-0.368833	-0.488902	0.624983	1498	0.95985	0.976398
ASAT_SGOT_	metabolite_100015596	0.182944	0.490889	0.623576	1516	0.995086	0.976398
GLUCOSE	metabolite_100002026	-0.41014	-0.490774	0.623659	1490	0.95985	0.976398
QUICKI	metabolite_100009134	0.000688557	0.489346	0.624669	1512	0.899412	0.976398
ALAT_SGPT_	metabolite_999946645	0.357739	0.491693	0.623012	1455	0.993253	0.976398
COPPER_RBC	metabolite_100008919	0.00492898	0.489094	0.625003	486	0.926387	0.976398
PLATELETCOUNTTHOUSAND	metabolite_100020541	1.41817	0.490719	0.623698	1490	0.938804	0.976398
MONOCYTES	metabolite_999946595	-0.0510846	-0.491274	0.623308	1451	0.894793	0.976398
MONOCYTES	metabolite_100009343	-0.0498877	-0.491651	0.623039	1486	0.894793	0.976398
LACTICDEHYDROGENASE	metabolite_999947977	-1.10628	-0.490496	0.624043	428	0.98485	0.976398
LACTICDEHYDROGENASE	metabolite_241	0.935428	0.49188	0.623034	484	0.98485	0.976398
IL_8	metabolite_100002014	0.376211	0.488317	0.625399	1477	0.939986	0.976398
A_GRATIO	metabolite_100001054	0.00652486	0.489858	0.624307	1488	0.949692	0.976398
COPPER_RBC	metabolite_100004509	0.0051843	0.491482	0.62333	457	0.926387	0.976398
MONOCYTES	metabolite_100009345	-0.0521681	-0.489208	0.624771	1419	0.895566	0.976398
PROTEIN_TOTALSERUM	metabolite_999946283	-0.00999101	-0.490033	0.624185	1463	0.999706	0.976398
RDW	metabolite_100001554	0.022998	0.490974	0.623518	1487	0.994518	0.976398
EPA	metabolite_100002014	0.0113305	0.492597	0.622373	1449	0.999424	0.976398
HDLPARTICLENUMBER	metabolite_100001540	-0.18438	-0.492353	0.622578	1013	0.93518	0.976398
HDLPARTICLENUMBER	metabolite_100001452	-0.185354	-0.491932	0.622894	867	0.93518	0.976398
HDLPARTICLENUMBER	metabolite_100001007	0.176577	0.490546	0.623859	983	0.93518	0.976398
MANGANESE_SERUM	metabolite_1082	-0.00974368	-0.492136	0.622853	484	0.999705	0.976398
DHA	metabolite_100015837	0.0198009	0.488455	0.625302	1462	0.99798	0.976398
BILIRUBIN_INDIRECT	metabolite_100020261	0.0105399	0.490765	0.623821	486	0.978211	0.976398
WHITECELLCOUNT	metabolite_100021728	-0.0371335	-0.490999	0.623499	1507	0.969378	0.976398
TOTALNEUTROPHILS	metabolite_100000639	0.21927	0.490444	0.623895	1440	0.904965	0.976398
GLYCOHEMOGLOBINA1C	metabolite_100001468	0.0115327	0.48851	0.625261	1497	0.970605	0.976398
DPA	metabolite_100009055	0.00630909	0.489389	0.624675	998	0.996459	0.976398
GLYCOHEMOGLOBINA1C	metabolite_100001593	-0.0119395	-0.490587	0.623792	1490	0.970605	0.976398
TOTALNEUTROPHILS	metabolite_100005384	-0.220553	-0.491919	0.622849	1508	0.904965	0.976398
HDLLARGE	metabolite_100009035	-73.4044	-0.491319	0.623426	493	0.999056	0.976398
MCV	metabolite_999947654	0.132343	0.491126	0.623421	1301	0.997538	0.976398
ANTIOXIDCAP_TOTAL	metabolite_1113	17.4965	0.491272	0.623466	480	0.999247	0.976398
DPA	metabolite_100009378	0.00629257	0.48895	0.624983	1029	0.996459	0.976398
TRIGLYCERIDES	metabolite_999946973	1.54921	0.490967	0.623542	1187	0.850911	0.976398
GLUTATHIONE_TOTAL	metabolite_566	-2.66148	-0.492073	0.622829	685	0.996147	0.976398
BILIRUBIN_INDIRECT	metabolite_100009350	-0.0125434	-0.489952	0.62444	409	0.978211	0.976398
MCH	metabolite_100015681	-0.0496684	-0.490778	0.62367	1267	0.997763	0.976398
SUPEROXDISMUTSOD	metabolite_2050	-1.29883	-0.490744	0.623834	490	0.99774	0.976398
DHA	metabolite_100001851	0.0196212	0.491872	0.622883	1480	0.99798	0.976398
SUPEROXDISMUTSOD	metabolite_93	-1.36054	-0.492672	0.622473	488	0.99774	0.976398
HDLPARTICLENUMBER	metabolite_100004509	-0.186086	-0.489759	0.624419	955	0.93518	0.976398
HDLPARTICLENUMBER	metabolite_999946295	-0.174412	-0.490533	0.623866	999	0.93518	0.976398
DHA	metabolite_100002029	-0.0208225	-0.490117	0.62413	1378	0.99798	0.976398
MERCURY_BLOOD	metabolite_999952877	0.0777432	0.491141	0.623402	1454	0.966522	0.976398
TriglycerideHDLRatio	metabolite_100000263	0.0435663	0.489863	0.624304	1493	0.832119	0.976398
TRIGLYCERIDES	metabolite_999947977	-1.66561	-0.489716	0.624428	1171	0.850911	0.976398
TNF_ALPHA	metabolite_100004646	-0.0482566	-0.491	0.623516	1221	0.999514	0.976398
HDLPARTICLENUMBER	metabolite_100006435	-0.166875	-0.492006	0.62284	881	0.93518	0.976398
ARACHIDONICACID	metabolite_100002021	-0.053892	-0.488955	0.62496	1256	0.946313	0.976398
ANTIOXIDCAP_TOTAL	metabolite_100020515	19.8656	0.489241	0.624906	472	0.999247	0.976398
TOTALNEUTROPHILS	metabolite_197	0.229175	0.488544	0.625242	1390	0.904965	0.976398
DHA	metabolite_376	-0.0204637	-0.492041	0.622765	1467	0.99798	0.976398
HDLCHOLDIRECT	metabolite_100001415	-0.41512	-0.49041	0.623916	1496	0.966101	0.976398
MCH	metabolite_100001614	0.0464331	0.491303	0.623285	1496	0.997763	0.976398
HDLCHOLDIRECT	metabolite_100001121	-0.406261	-0.492219	0.622637	1499	0.966101	0.976398
TOTALNEUTROPHILSAB	metabolite_999949592	0.0292309	0.490142	0.624106	1496	0.962494	0.976398
GLYCOHEMOGLOBINA1C	metabolite_100022041	-0.0117938	-0.489707	0.624413	1515	0.970605	0.976398
DPA	metabolite_100001657	0.00641753	0.492418	0.622533	1007	0.996459	0.976398
HDLCHOLDIRECT	metabolite_100001651	0.419028	0.488529	0.625251	1431	0.966101	0.976398
TOTALNEUTROPHILSAB	metabolite_999952533	0.02991	0.491763	0.622968	1351	0.962494	0.976398
GLYCOHEMOGLOBINA1C	metabolite_999946627	0.0138907	0.489113	0.624858	1135	0.970605	0.976398
WHITECELLCOUNT	metabolite_100009009	0.0370039	0.490166	0.624088	1514	0.969378	0.976398
TRIGLYCERIDES	metabolite_100001132	1.52169	0.492143	0.622703	1284	0.850911	0.976398
MCH	metabolite_100003473	-0.0513167	-0.490946	0.623554	1223	0.997763	0.976398
TRIGLYCERIDES	metabolite_100001197	1.44729	0.490799	0.623641	1506	0.850911	0.976398
TRIGLYCERIDES	metabolite_100001278	-1.44303	-0.490619	0.623768	1502	0.850911	0.976398
MCH	metabolite_100001999	0.045838	0.489931	0.624255	1493	0.997763	0.976398
DPA	metabolite_100000997	0.00649427	0.492203	0.622683	1022	0.996459	0.976398
DPA	metabolite_100000672	-0.00674641	-0.489883	0.624325	1009	0.996459	0.976398
MCH	metabolite_100001271	0.044728	0.488772	0.625075	1502	0.997763	0.976398
TRIGLYCERIDES	metabolite_100015962	-1.46635	-0.489288	0.624712	1465	0.850911	0.976398
TOTALNEUTROPHILS	metabolite_999946590	-0.222607	-0.490965	0.623526	1460	0.904965	0.976398
HDLCHOLDIRECT	metabolite_999946972	-0.417702	-0.489536	0.624534	1504	0.966101	0.976398
DHA	metabolite_893	-0.0205134	-0.491079	0.623445	1461	0.99798	0.976398
WHITECELLCOUNT	metabolite_100015687	-0.0374592	-0.490747	0.623677	1509	0.969378	0.976398
MERCURY_BLOOD	metabolite_100006314	-0.0790989	-0.489568	0.624511	1507	0.966696	0.976398
GLYCOHEMOGLOBINA1C	metabolite_100006726	-0.013279	-0.488852	0.625035	1230	0.970605	0.976398
TOTALNEUTROPHILSAB	metabolite_100001989	0.0283625	0.490188	0.624074	1491	0.962494	0.976398
ANTIOXIDCAP_TOTAL	metabolite_100003169	17.3259	0.488833	0.625216	434	0.999247	0.976398
TOTALNEUTROPHILSAB	metabolite_100002769	-0.028847	-0.49279	0.622234	1491	0.962494	0.976398
ANTIOXIDCAP_TOTAL	metabolite_100002417	19.2904	0.490878	0.623745	479	0.999247	0.976398
HDLCHOLDIRECT	metabolite_100009331	0.409385	0.489448	0.624599	1457	0.966101	0.976398
HDLCHOLDIRECT	metabolite_100009002	0.399775	0.489866	0.6243	1519	0.966101	0.976398
HDLCHOLDIRECT	metabolite_100009000	-0.393814	-0.492591	0.622374	1514	0.966101	0.976398
HDLCHOLDIRECT	metabolite_100006379	-0.40532	-0.491587	0.623084	1508	0.966101	0.976398
DHA	metabolite_100001417	0.0212088	0.491653	0.62304	1450	0.99798	0.976398
RDW	metabolite_100000781	0.0235103	0.49129	0.623294	1507	0.994518	0.976398
METHYLMALONICACID	metabolite_100001393	2.36371	0.4903	0.623995	1486	0.876152	0.976398
METHYLMALONICACID	metabolite_100001743	2.41519	0.489883	0.62429	1488	0.876152	0.976398
REDCELLCOUNT	metabolite_100003001	-0.00897031	-0.489148	0.624809	1502	0.999304	0.976398
CRPHIGHSENSITIVITY	metabolite_100001167	0.139195	0.490875	0.623587	1506	0.923823	0.976398
HOMOCYSTEINE_SERUM	metabolite_100001567	0.0727946	0.491394	0.623221	1501	0.866429	0.976398
CRPHIGHSENSITIVITY	metabolite_100001580	-0.164532	-0.490569	0.623813	1335	0.923823	0.976398
REDCELLCOUNT	metabolite_100020409	-0.00918956	-0.492186	0.62266	1511	0.999304	0.976398
GLUCOSE	metabolite_999947804	-0.395647	-0.488311	0.625401	1514	0.95985	0.976398
METHYLMALONICACID	metabolite_999954840	2.23662	0.488327	0.625409	1198	0.876152	0.976398
CRPHIGHSENSITIVITY	metabolite_100008980	-0.1448	-0.491988	0.6228	1514	0.923823	0.976398
MAGNESIUM_SERUM	metabolite_182	0.00479441	0.491026	0.623524	946	0.935176	0.976398
ARSENIC_BLOOD	metabolite_100001395	0.132965	0.491819	0.623079	481	0.970681	0.976398
SELENIUM_SERUM	metabolite_100003926	1.60869	0.492031	0.622925	490	0.908208	0.976398
MAGNESIUM_SERUM	metabolite_297	0.00461911	0.489752	0.624416	1026	0.935176	0.976398
HOMA_IR	metabolite_100001413	0.062583	0.49218	0.62267	1416	0.94129	0.976398
HOMA_IR	metabolite_100001383	0.0612443	0.490368	0.623946	1496	0.941751	0.976398
SELENIUM_SERUM	metabolite_100001668	-1.65345	-0.490269	0.624171	487	0.908208	0.976398
SELENIUM_SERUM	metabolite_100010935	-1.4588	-0.489506	0.624741	431	0.908208	0.976398
GLUCOSE	metabolite_330	-0.402393	-0.490529	0.623833	1493	0.95985	0.976398
ADIPONECTIN_SERUM	metabolite_1094	0.145682	0.492168	0.622673	1499	0.996066	0.976398
EPA_AA	metabolite_999946354	-0.00684969	-0.491967	0.622822	1371	0.99048	0.976398
CREATININEENZ_SER	metabolite_100002199	-0.000917546	-0.488328	0.62539	1497	0.873902	0.976398
IL_6	metabolite_100006260	-0.442761	-0.49131	0.62328	1491	0.854283	0.976398
RDW	metabolite_100002796	-0.0229611	-0.489112	0.624834	1503	0.994518	0.976398
RDW	metabolite_100009143	0.0229463	0.488782	0.625068	1510	0.994518	0.976398
RDW	metabolite_100021992	0.0237654	0.491922	0.622848	1481	0.994518	0.976398
UREANITROGEN	metabolite_100001990	0.083245	0.491339	0.62326	1499	0.985281	0.976398
RDW	metabolite_100022003	0.0241812	0.491762	0.622961	1495	0.994518	0.976398
HOMOCYSTEINE_SERUM	metabolite_999946997	0.0750923	0.491938	0.62284	1434	0.866429	0.976398
ARSENIC_BLOOD	metabolite_100020515	0.12235	0.48987	0.624461	472	0.971273	0.976398
RDW	metabolite_179	0.0258291	0.490727	0.623702	1328	0.994518	0.976398
ARSENIC_BLOOD	metabolite_100015846	0.120895	0.492781	0.622399	482	0.970681	0.976398
ALBUMIN	metabolite_100010950	0.00744216	0.491548	0.623124	1275	0.950738	0.976398
RDW	metabolite_999952483	0.0226891	0.488423	0.625323	1488	0.994518	0.976398
BUN_CREATRATIO	metabolite_100006726	0.115849	0.488816	0.625061	1230	0.94075	0.976398
SELENIUM_SERUM	metabolite_100010940	-1.33519	-0.489458	0.624747	482	0.908208	0.976398
FERRITIN	metabolite_100001181	2.9094	0.488514	0.625258	1510	0.941731	0.976398
LDLPARTICLENUMBER	metabolite_100000707	-10.3429	-0.48946	0.624592	1437	0.963639	0.976398
MANGANESE_SERUM	metabolite_100001055	0.00948263	0.490387	0.624086	492	0.999705	0.976398
ARACHIDONICACID	metabolite_1087	-0.0496437	-0.492583	0.622382	1474	0.946313	0.976398
CRPHIGHSENSITIVITY	metabolite_999947993	-0.0997377	-0.489642	0.624462	1444	0.923823	0.976398
SODIUM	metabolite_100015837	0.0526358	0.489817	0.624336	1500	0.964287	0.976398
HEMATOCRIT	metabolite_999946646	-0.0766865	-0.491672	0.623028	1418	0.999484	0.976398
METHYLMALONICACID	metabolite_100002951	2.37847	0.488957	0.624944	1506	0.876152	0.976398
SODIUM	metabolite_100009015	-0.0555211	-0.488601	0.625196	1501	0.964287	0.976398
ALKALINEPHOSPHATASE	metabolite_100001274	-0.496001	-0.492235	0.622625	1508	0.923115	0.976398
SODIUM	metabolite_491	-0.0553804	-0.490619	0.623775	1383	0.964287	0.976398
SODIUM	metabolite_999946633	0.0538249	0.488708	0.625121	1499	0.964287	0.976398
GLUTATHIONE_TOTAL	metabolite_100021727	2.03134	0.488585	0.625295	689	0.996147	0.976398
FERRITIN	metabolite_1022	2.89626	0.490306	0.623995	1400	0.941731	0.976398
TriglycerideHDLRatio	metabolite_100004227	0.0431256	0.490555	0.623817	1445	0.832119	0.976398
HEMATOCRIT	metabolite_100020219	0.0733965	0.492672	0.622316	1515	0.999484	0.976398
BILIRUBIN_INDIRECT	metabolite_100006092	0.0118355	0.491751	0.623144	450	0.978211	0.976398
ADIPONECTIN_SERUM	metabolite_313	0.142687	0.492723	0.622281	1495	0.996066	0.976398
ARACHIDONICACID	metabolite_1442	-0.0497299	-0.49163	0.623054	1478	0.946313	0.976398
HEMOGLOBIN	metabolite_100003151	0.025972	0.491454	0.623179	1492	0.998595	0.976398
SELENIUM_SERUM	metabolite_100020254	1.34416	0.488891	0.625155	469	0.908208	0.976398
GLUTATHIONE_TOTAL	metabolite_100002028	2.0344	0.489644	0.624545	693	0.996147	0.976398
HEMOGLOBIN	metabolite_407	0.0261567	0.491907	0.622857	1507	0.998595	0.976398
ARACHIDONICACID	metabolite_999947437	-0.0528442	-0.492289	0.622594	1392	0.946313	0.976398
SELENIUM_SERUM	metabolite_999946266	1.45463	0.49298	0.622256	486	0.908208	0.976398
MCH	metabolite_100022006	-0.0464133	-0.492333	0.622557	1505	0.997763	0.976398
EOSINOPHILSABSOLUTE	metabolite_888	-0.00296448	-0.489694	0.624423	1506	0.940889	0.976398
SELENIUM_SERUM	metabolite_999948094	1.6004	0.492495	0.622664	382	0.908208	0.976398
BILIRUBIN_TOTAL	metabolite_100000406	-0.00720841	-0.488711	0.625119	1497	0.985141	0.976398
HEMOGLOBIN	metabolite_100015788	0.0262868	0.49218	0.622665	1501	0.998595	0.976398
WHITECELLCOUNT	metabolite_100003240	-0.0429674	-0.491747	0.622993	1154	0.969378	0.976398
HEMOGLOBIN	metabolite_100009025	0.0261148	0.488696	0.625129	1492	0.998595	0.976398
ARACHIDONICACID	metabolite_452	-0.050165	-0.490879	0.623586	1473	0.946313	0.976398
EOSINOPHILSABSOLUTE	metabolite_100020214	0.00306937	0.489107	0.624853	1255	0.940889	0.976398
ALBUMIN	metabolite_999946986	-0.00729843	-0.491661	0.623045	1272	0.950738	0.976398
HEMATOCRIT	metabolite_100009132	-0.0731055	-0.491107	0.623423	1503	0.999484	0.976398
BUN_CREATRATIO	metabolite_100001586	0.114013	0.489202	0.624788	1220	0.94075	0.976398
GLYCOHEMOGLOBINA1C	metabolite_444	-0.0118884	-0.49256	0.622397	1492	0.970605	0.976398
LINOLEIC_ACID	metabolite_100001433	-0.0776855	-0.490287	0.62406	850	0.975097	0.976398
LEAD_BLOOD	metabolite_100009142	-0.0264639	-0.488411	0.625331	1486	0.993382	0.976398
OMEGA_3_TOTAL	metabolite_100002171	0.034559	0.492557	0.622448	902	0.993318	0.976398
LDL_SIZE	metabolite_100001757	0.0130295	0.492223	0.622637	1464	0.953333	0.976398
LDL_CHOLCALCULATION	metabolite_100001950	-0.870742	-0.490561	0.623809	1508	0.940399	0.976398
EPA	metabolite_999946700	-0.0115638	-0.488812	0.625049	1468	0.999424	0.976398
LDLPARTICLENUMBER	metabolite_999946610	11.3637	0.491652	0.623049	1304	0.963639	0.976398
OMEGA_3INDEX	metabolite_100005352	0.0304618	0.492086	0.622733	1465	0.999863	0.976398
LDL_CHOLCALCULATION	metabolite_100002784	0.861173	0.489086	0.624856	1445	0.940399	0.976398
PHOSPHORUSINORGANIC	metabolite_100000036	-0.0209364	-0.488607	0.625345	490	0.995934	0.976398
MCV	metabolite_100001006	-0.118692	-0.492638	0.622341	1504	0.997538	0.976398
CARBONDIOXIDE_CO2_	metabolite_100000802	-0.0551353	-0.488355	0.625371	1500	0.982284	0.976398
EPA	metabolite_100001409	0.0109538	0.492256	0.622614	1452	0.999424	0.976398
FOLICACID_SERUM	metabolite_799	0.17317	0.489241	0.624744	1499	0.970155	0.976398
OMEGA_3INDEX	metabolite_1547	-0.0299708	-0.489514	0.624551	1476	0.999863	0.976398
OMEGA_3_TOTAL	metabolite_999947654	-0.039841	-0.488738	0.625156	848	0.993318	0.976398
LYMPHOCYTES	metabolite_1113	-0.196634	-0.489888	0.624285	1498	0.905818	0.976398
A_GRATIO	metabolite_241	-0.00649805	-0.491628	0.623055	1500	0.949692	0.976398
CARBONDIOXIDE_CO2_	metabolite_100009038	0.056208	0.491182	0.62337	1511	0.982284	0.976398
EPA_AA	metabolite_100000963	-0.00733591	-0.489976	0.624234	1298	0.99048	0.976398
OMEGA_3INDEX	metabolite_266	0.0317915	0.49263	0.622348	1470	0.999863	0.976398
LDLPARTICLENUMBER	metabolite_100020253	11.7666	0.488756	0.625102	1237	0.963639	0.976398
EPA_AA	metabolite_100000924	-0.00646475	-0.490458	0.623884	1460	0.99048	0.976398
PHOSPHORUSINORGANIC	metabolite_100001550	-0.0203894	-0.491762	0.623127	467	0.995934	0.976398
LINOLEIC_ACID	metabolite_100020491	-0.0836097	-0.488797	0.625105	907	0.975097	0.976398
LDLPARTICLENUMBER	metabolite_1052	10.3421	0.48832	0.625395	1509	0.963639	0.976398
BASOPHILS	metabolite_100005717	0.0132314	0.491193	0.623374	1303	0.919406	0.976398
ALAT_SGPT_	metabolite_1537	0.358801	0.492014	0.622782	1500	0.993253	0.976398
OMEGA_6_OMEGA_3RATIO	metabolite_100001613	0.0657207	0.488902	0.624986	1458	0.999759	0.976398
OMEGA_6_OMEGA_3RATIO	metabolite_999946602	0.0668472	0.489832	0.624327	1464	0.999759	0.976398
VITAMIND3_25_OH	metabolite_999946409	-0.736919	-0.491096	0.623591	479	0.998909	0.976398
OMEGA_6_OMEGA_3RATIO	metabolite_999946623	0.0650248	0.492176	0.622675	1352	0.999759	0.976398
LINOLEIC_ACID	metabolite_999933140	-0.0790969	-0.488498	0.625303	1021	0.975097	0.976398
BASOPHILS	metabolite_100001571	0.0122685	0.491748	0.62297	1513	0.919406	0.976398
BASOPHILSABSOLUTE	metabolite_100001102	0.000813855	0.489601	0.624489	1494	0.991676	0.976398
LDL_SIZE	metabolite_361	0.0138847	0.492586	0.622388	1328	0.953333	0.976398
LDLSMALL	metabolite_100022479	8.00723	0.492734	0.622294	1173	0.99963	0.976398
BASOPHILSABSOLUTE	metabolite_100001253	0.000806344	0.488383	0.625353	1450	0.991676	0.976398
OMEGA_6_OMEGA_3RATIO	metabolite_112	-0.0639524	-0.491149	0.623395	1470	0.999759	0.976398
VITAMIND3_25_OH	metabolite_100002067	-0.690153	-0.4889	0.625139	489	0.998909	0.976398
VITAMIND3_25_OH	metabolite_100001655	0.768459	0.491195	0.623539	445	0.998909	0.976398
VITAMIND_25_OHTOT	metabolite_100010919	0.38203	0.490881	0.623582	1510	0.966032	0.976398
OMEGA_6_TOTAL	metabolite_100000406	0.0815231	0.488597	0.625234	1014	0.997951	0.976398
LINOLEIC_ACID	metabolite_444	-0.0781698	-0.489456	0.624628	1003	0.975097	0.976398
OMEGA_3_TOTAL	metabolite_100006293	0.0335742	0.491542	0.623151	1018	0.993318	0.976398
OMEGA_6_OMEGA_3RATIO	metabolite_100010916	0.0664866	0.492573	0.622394	1372	0.999759	0.976398
LDLSMALL	metabolite_235	7.36685	0.488432	0.625339	1136	0.99963	0.976398
CARBONDIOXIDE_CO2_	metabolite_100020259	-0.0566087	-0.488787	0.625067	1454	0.982284	0.976398
BASOPHILSABSOLUTE	metabolite_1110	0.000812556	0.491085	0.623438	1514	0.991676	0.976398
CARBONDIOXIDE_CO2_	metabolite_100015787	0.0568525	0.491374	0.623234	1513	0.982284	0.976398
LDL_SIZE	metabolite_100009141	-0.0128626	-0.489339	0.624673	1519	0.953333	0.976398
LDL_SIZE	metabolite_100008999	-0.0128788	-0.492607	0.622363	1510	0.953333	0.976398
OMEGA_6_OMEGA_3RATIO	metabolite_100001882	-0.0655058	-0.488338	0.625385	1456	0.999759	0.976398
VITAMIND3_25_OH	metabolite_100004523	0.757102	0.48894	0.62511	489	0.998909	0.976398
ALAT_SGPT_	metabolite_100006293	-0.334845	-0.490023	0.62419	1502	0.993253	0.976398
MCHC	metabolite_273	-0.0213002	-0.489039	0.624886	1509	0.997408	0.976398
ADIPONECTIN_SERUM	metabolite_100005985	0.143154	0.488471	0.625289	1494	0.996066	0.976398
PHOSPHORUSINORGANIC	metabolite_100002021	-0.0214762	-0.489942	0.62445	406	0.995934	0.976398
OXLDL	metabolite_100002129	0.454708	0.491791	0.622976	1012	0.946181	0.976398
LINOLEIC_ACID	metabolite_100015791	0.0760384	0.4893	0.624736	1017	0.975097	0.976398
LDL_CHOLCALCULATION	metabolite_62	0.890193	0.489659	0.624457	1331	0.940399	0.976398
WHITECELLCOUNT	metabolite_100000665	-0.0368566	-0.490322	0.623979	1488	0.969378	0.976398
EPA_AA	metabolite_100009009	0.0065432	0.489511	0.624554	1478	0.99048	0.976398
OXLDL	metabolite_100001580	0.450178	0.488928	0.625003	983	0.947775	0.976398
CHLORIDE	metabolite_100001452	0.063689	0.489903	0.624284	1341	0.940979	0.976398
MPV	metabolite_100001740	-0.0513188	-0.490157	0.62425	488	0.957117	0.976398
OMEGA_3_TOTAL	metabolite_444	-0.0341633	-0.491244	0.623363	1003	0.993318	0.976398
LINOLEIC_ACID	metabolite_100000010	0.082846	0.491807	0.622976	917	0.975097	0.976398
LPIR_SCORE	metabolite_100001034	0.542859	0.490398	0.62396	1014	0.943555	0.976398
LDLPARTICLENUMBER	metabolite_100001876	-10.6308	-0.491666	0.623029	1498	0.963639	0.976398
BASOPHILSABSOLUTE	metabolite_100020496	0.000846069	0.489327	0.624684	1461	0.991676	0.976398
PHOSPHORUSINORGANIC	metabolite_100010925	-0.0240849	-0.491042	0.623664	418	0.995934	0.976398
LDL_CHOLCALCULATION	metabolite_100020515	0.863334	0.489284	0.624717	1414	0.940399	0.976398
ZINC_RBC	metabolite_100009125	0.0793283	0.491656	0.6232	469	0.973639	0.976398
FOLICACID_SERUM	metabolite_100021131	0.172353	0.490289	0.624001	1506	0.970155	0.976398
LDL_CHOLCALCULATION	metabolite_132	0.878791	0.490973	0.623525	1366	0.940399	0.976398
MCHC	metabolite_999947493	0.0230019	0.49116	0.6234	1268	0.997408	0.976398
ALAT_SGPT_	metabolite_100002028	0.35268	0.490222	0.62405	1486	0.993253	0.976398
EPA	metabolite_100001145	-0.0128671	-0.488884	0.625017	1174	0.999424	0.976398
LDL_CHOLCALCULATION	metabolite_1105	-0.819266	-0.492361	0.622536	1517	0.940399	0.976398
LYMPHOCYTES	metabolite_999946364	0.208813	0.491023	0.623487	1424	0.905818	0.976398
BASOPHILSABSOLUTE	metabolite_100004635	-0.000799341	-0.48964	0.624461	1510	0.991676	0.976398
OMEGA_3_TOTAL	metabolite_100009345	-0.0352521	-0.489076	0.6249	970	0.993318	0.976398
LEAD_BLOOD	metabolite_2050	-0.0248311	-0.492724	0.62228	1509	0.993382	0.976398
BILIRUBIN_DIRECT	metabolite_100001262	0.00329192	0.491884	0.623032	482	0.982671	0.976398
OMEGA_6_TOTAL	metabolite_358	-0.098714	-0.492544	0.622477	773	0.997951	0.976398
A_GRATIO	metabolite_100021760	-0.00680069	-0.491206	0.623359	1392	0.949692	0.976398
BASOPHILS	metabolite_100015831	-0.0118949	-0.492749	0.622262	1504	0.919406	0.976398
EPA	metabolite_999946973	-0.013471	-0.490732	0.623711	1154	0.999424	0.976398
PHOSPHORUSINORGANIC	metabolite_100003434	0.0191378	0.490761	0.623825	484	0.995934	0.976398
CREATININEENZ_SER	metabolite_100008993	-0.000898031	-0.488217	0.625468	1504	0.873902	0.976409
LDL_CHOLCALCULATION	metabolite_1053	0.949074	0.488243	0.625468	1206	0.940399	0.976409
LDL_SIZE	metabolite_136	-0.0132049	-0.488261	0.625441	1428	0.953333	0.976409
ZINC	metabolite_800	-5.29927	-0.488151	0.625521	1392	0.922662	0.976409
HDLLARGE	metabolite_100009271	-69.4876	-0.488442	0.625465	485	0.999056	0.976409
CRPHIGHSENSITIVITY	metabolite_100001132	0.109119	0.488157	0.625523	1285	0.923981	0.976409
GLOBULIN	metabolite_100009069	-0.00794492	-0.488148	0.625517	1514	0.957793	0.976409
LYMPHOCYTESABSOLUTE	metabolite_100008994	-0.0138589	-0.488194	0.625484	1507	0.88864	0.976409
REDCELLCOUNT	metabolite_241	-0.00897011	-0.488155	0.625512	1497	0.999304	0.976409
GLUTATHIONE_TOTAL	metabolite_100001579	2.11136	0.488274	0.625513	697	0.996147	0.976409
TRIGLYCERIDES	metabolite_999946295	1.45736	0.488063	0.625578	1483	0.850911	0.976428
BILIRUBIN_INDIRECT	metabolite_100008952	0.0110938	0.488361	0.625572	400	0.978211	0.976428
BILIRUBIN_INDIRECT	metabolite_100001977	0.0123524	0.488304	0.625575	459	0.978211	0.976428
VITAMIND_25_OHTOT	metabolite_999946409	-0.365196	-0.488075	0.625569	1489	0.966032	0.976428
LDL_SIZE	metabolite_100001550	0.0134294	0.488017	0.625615	1398	0.953333	0.976434
COPPER_RBC	metabolite_999948001	-0.00536732	-0.488159	0.625667	480	0.926387	0.976434
GGT	metabolite_1111	0.59628	0.48799	0.625632	1456	0.957058	0.976434
DPA	metabolite_100004083	-0.00786671	-0.488118	0.625607	773	0.996459	0.976434
LDLSMALL	metabolite_100000773	6.82631	0.487997	0.625625	1494	0.99963	0.976434
MCV	metabolite_407	-0.119054	-0.487934	0.625668	1507	0.997538	0.976434
PLATELETCOUNTTHOUSAND	metabolite_100001193	-1.42471	-0.487955	0.625653	1504	0.938804	0.976434
HDLLARGE	metabolite_1342	-89.5288	-0.488142	0.625678	482	0.999056	0.976434
LYMPHOCYTESABSOLUTE	metabolite_100001108	-0.0144352	-0.487978	0.625643	1392	0.88864	0.976434
WHITECELLCOUNT	metabolite_100001073	-0.0359582	-0.486856	0.626432	1499	0.969378	0.976442
PAI_1ANTIGEN_QNT	metabolite_100005466	1.89474	0.48788	0.625859	492	0.946669	0.976442
OMEGA_3_TOTAL	metabolite_999947905	0.033628	0.487485	0.626021	1020	0.993318	0.976442
LDL_SIZE	metabolite_100021015	-0.0140171	-0.487883	0.625717	1289	0.953333	0.976442
CALCIUM	metabolite_1628	-0.00861258	-0.48691	0.626395	1486	0.922159	0.976442
OMEGA_6_OMEGA_3RATIO	metabolite_100015737	-0.065652	-0.486753	0.62651	1408	0.999759	0.976442
FOLICACID_SERUM	metabolite_100015681	-0.192094	-0.486985	0.626355	1263	0.970751	0.976442
EOSINOPHILSABSOLUTE	metabolite_100009126	-0.00282765	-0.487457	0.626007	1496	0.940889	0.976442
SUPEROXDISMUTSOD	metabolite_100003151	1.53629	0.487406	0.626197	488	0.99774	0.976442
MCH	metabolite_999947011	0.049332	0.487128	0.626253	1271	0.997763	0.976442
SODIUM	metabolite_100004575	0.057075	0.487293	0.626127	1413	0.964287	0.976442
SELENIUM_SERUM	metabolite_100009141	-1.44348	-0.486954	0.626516	490	0.908285	0.976442
OMEGA_6_TOTAL	metabolite_100001007	0.0880779	0.487897	0.625733	982	0.997951	0.976442
RDW	metabolite_100000257	0.0239867	0.487542	0.625947	1483	0.994518	0.976442
GLUCOSE	metabolite_100009026	0.401356	0.487421	0.626032	1501	0.95985	0.976442
CHLORIDE	metabolite_100002927	-0.0610967	-0.486876	0.626419	1483	0.940979	0.976442
LYMPHOCYTES	metabolite_999946428	-0.198951	-0.487487	0.625987	1464	0.905818	0.976442
MONOCYTESABSOLUTE	metabolite_999946639	-0.00373224	-0.487383	0.626075	1228	0.968675	0.976442
OMEGA_6_TOTAL	metabolite_241	-0.0901875	-0.486772	0.626527	1015	0.997951	0.976442
UREANITROGEN	metabolite_100022008	0.0846749	0.486871	0.626422	1502	0.985281	0.976442
MCHC	metabolite_100006295	0.0226239	0.48732	0.626103	1504	0.997408	0.976442
HDLLARGE	metabolite_100009215	68.2801	0.487848	0.625884	486	0.999056	0.976442
LDL_CHOLCALCULATION	metabolite_100022004	-0.878124	-0.486777	0.626488	1506	0.940399	0.976442
BASOPHILSABSOLUTE	metabolite_999952870	-0.000908519	-0.48693	0.6264	1174	0.991676	0.976442
GLUTATHIONE_TOTAL	metabolite_100008939	-2.28587	-0.487386	0.626144	686	0.996147	0.976442
ASAT_SGOT_	metabolite_100009147	0.214412	0.487104	0.626279	1147	0.995086	0.976442
PROTEIN_TOTALSERUM	metabolite_100021990	-0.0100631	-0.487742	0.625804	1509	0.999706	0.976442
BUN_CREATRATIO	metabolite_100022009	-0.105087	-0.487557	0.625934	1523	0.94075	0.976442
CARBONDIOXIDE_CO2_	metabolite_1628	-0.0547692	-0.487511	0.625969	1486	0.982284	0.976442
VITAMIND_25_OHTOT	metabolite_891	0.369133	0.487011	0.626322	1504	0.966032	0.976442
TOTALNEUTROPHILSAB	metabolite_100019794	-0.0284744	-0.487722	0.625819	1512	0.962494	0.976442
LINOLEIC_ACID	metabolite_100004054	-0.0816543	-0.487507	0.626006	1010	0.975097	0.976442
MCHC	metabolite_100006641	-0.0226252	-0.486851	0.62644	1416	0.997408	0.976442
BASOPHILSABSOLUTE	metabolite_100001409	0.000778204	0.487796	0.625767	1488	0.991676	0.976442
TNF_ALPHA	metabolite_100001461	-0.0395572	-0.486785	0.626483	1494	0.999514	0.976442
IL_8	metabolite_250	0.398303	0.487714	0.625824	1499	0.939986	0.976442
CRPHIGHSENSITIVITY	metabolite_999947929	0.139252	0.486712	0.626541	1366	0.924077	0.976442
REDCELLCOUNT	metabolite_1124	0.0089918	0.486772	0.626491	1505	0.999304	0.976442
HOMOCYSTEINE_SERUM	metabolite_100006435	0.0755816	0.487528	0.625963	1370	0.867067	0.976442
BILIRUBIN_INDIRECT	metabolite_100006260	0.0106391	0.487648	0.626024	490	0.978211	0.976442
LEAD_BLOOD	metabolite_100009225	0.0257769	0.487609	0.625899	1500	0.993382	0.976442
MAGNESIUM_SERUM	metabolite_100016110	0.00564146	0.487904	0.625753	810	0.935732	0.976442
POTASSIUM	metabolite_100000551	0.00825478	0.487754	0.625796	1506	0.957628	0.976442
MCV	metabolite_313	0.117849	0.487098	0.626261	1496	0.997538	0.976442
REDCELLCOUNT	metabolite_100020823	0.00917455	0.486993	0.626341	1401	0.999304	0.976442
HOMOCYSTEINE_SERUM	metabolite_100001597	-0.0717733	-0.48786	0.625721	1499	0.867067	0.976442
TOTALNEUTROPHILS	metabolite_100010940	0.226679	0.487677	0.625851	1497	0.904965	0.976442
ANTIOXIDCAP_TOTAL	metabolite_999946645	-18.016	-0.487536	0.626114	469	0.999247	0.976442
LYMPHOCYTES	metabolite_100009141	0.200224	0.487538	0.625948	1519	0.905818	0.976442
MCV	metabolite_100009082	0.137813	0.487126	0.626265	1124	0.997538	0.976442
ADIPONECTIN_SERUM	metabolite_100002989	0.141443	0.487146	0.626226	1502	0.996066	0.976442
ARACHIDONICACID	metabolite_100010918	-0.0494354	-0.487093	0.626265	1482	0.946313	0.976442
TOTALNEUTROPHILS	metabolite_100009225	-0.220396	-0.487549	0.625941	1509	0.904965	0.976442
CARBONDIOXIDE_CO2_	metabolite_100009067	-0.0625254	-0.487536	0.625969	1197	0.982284	0.976442
OMEGA_3_TOTAL	metabolite_100001102	0.0342751	0.486785	0.626517	1012	0.993318	0.976442
REDCELLCOUNT	metabolite_100005996	0.0090545	0.48734	0.626089	1504	0.999304	0.976442
BASOPHILSABSOLUTE	metabolite_100009025	0.000835241	0.48716	0.626217	1492	0.991676	0.976442
MPV	metabolite_999947988	0.0494433	0.487348	0.62625	463	0.958128	0.976442
DHA	metabolite_100022006	0.0203039	0.486766	0.626498	1468	0.99798	0.976442
CHOLESTEROL_TOTAL	metabolite_100009025	0.838016	0.487762	0.62579	1494	0.88731	0.976442
ALKALINEPHOSPHATASE	metabolite_100010925	0.542322	0.487099	0.626272	1289	0.923115	0.976442
REDCELLCOUNT	metabolite_355	-0.00909203	-0.487094	0.626263	1515	0.999304	0.976442
MCHC	metabolite_1528	0.0218782	0.486872	0.626423	1445	0.997408	0.976442
IL_6	metabolite_100002014	0.435083	0.48671	0.626537	1470	0.854283	0.976442
LPIR_SCORE	metabolite_100006430	0.556541	0.487703	0.625867	1019	0.943555	0.976442
PAI_1ANTIGEN_QNT	metabolite_100020545	1.82525	0.487463	0.626253	346	0.946669	0.976442
PLATELETCOUNTTHOUSAND	metabolite_100021666	-1.39373	-0.487653	0.625869	1465	0.938804	0.976442
TOTALNEUTROPHILSAB	metabolite_407	0.0293038	0.487116	0.626248	1507	0.962494	0.976442
URICACID	metabolite_100006260	-0.0265454	-0.486966	0.626354	1506	0.896503	0.976442
GLOBULIN	metabolite_1105	-0.00783898	-0.487154	0.62622	1522	0.957793	0.976442
HDLCHOLDIRECT	metabolite_444	0.41039	0.487245	0.626157	1491	0.966101	0.976442
ALAT_SGPT_	metabolite_100008955	0.340291	0.487473	0.625995	1491	0.993253	0.976442
UREANITROGEN	metabolite_100000042	0.0809029	0.487189	0.626196	1500	0.985281	0.976442
TRIGLYCERIDES	metabolite_999946607	1.37599	0.486855	0.626434	1468	0.850911	0.976442
CHOLESTEROL_TOTAL	metabolite_999946384	-0.928273	-0.48699	0.626336	1514	0.88731	0.976442
TOTALNEUTROPHILSAB	metabolite_100001468	-0.0288316	-0.487062	0.626287	1494	0.962494	0.976442
IL_6	metabolite_100002027	0.434167	0.487128	0.626241	1472	0.854283	0.976442
SODIUM	metabolite_100021502	0.0529803	0.487271	0.626139	1501	0.964287	0.976442
DPA	metabolite_100009014	0.00671405	0.48683	0.626486	1015	0.996459	0.976442
PLATELETCOUNTTHOUSAND	metabolite_100001264	-1.31951	-0.487728	0.625815	1497	0.938804	0.976442
TriglycerideHDLRatio	metabolite_880	0.0433484	0.486631	0.626593	1480	0.832648	0.976446
WHITECELLCOUNT	metabolite_100001948	-0.036449	-0.486496	0.626689	1471	0.969378	0.976446
CREATININEENZ_SER	metabolite_100008991	0.000849601	0.486574	0.626632	1503	0.873902	0.976446
RDW	metabolite_100001510	0.0216834	0.486599	0.626615	1492	0.994518	0.976446
OMEGA_3INDEX	metabolite_100015836	0.0307319	0.486491	0.626693	1458	0.999863	0.976446
BUN_CREATRATIO	metabolite_100009333	0.112002	0.48649	0.626702	1315	0.94075	0.976446
PROTEIN_TOTALSERUM	metabolite_100006295	-0.0106322	-0.486471	0.626705	1507	0.999706	0.976446
CARBONDIOXIDE_CO2_	metabolite_1137	-0.0557388	-0.486517	0.626673	1495	0.982284	0.976446
CREATININEENZ_SER	metabolite_100001509	0.000889016	0.486623	0.626604	1371	0.873902	0.976446
CREATININEENZ_SER	metabolite_100009407	0.00109243	0.486532	0.626683	1162	0.873902	0.976446
WHITECELLCOUNT	metabolite_880	0.0361993	0.486479	0.626701	1478	0.969378	0.976446
DHA	metabolite_100000961	0.0204091	0.486598	0.626617	1456	0.99798	0.976446
HEMATOCRIT	metabolite_229	-0.074396	-0.486536	0.626659	1501	0.999484	0.976446
SUPEROXDISMUTSOD	metabolite_100005996	1.32099	0.486786	0.626635	489	0.99774	0.976446
VITAMIND_25_OHTOT	metabolite_999947671	-0.370959	-0.486508	0.626679	1509	0.966032	0.976446
URICACID	metabolite_100006295	0.0276177	0.486421	0.62674	1506	0.896503	0.976468
ALKALINEPHOSPHATASE	metabolite_100002009	0.477226	0.486433	0.626733	1475	0.923115	0.976468
ANTIOXIDCAP_TOTAL	metabolite_100015737	18.3026	0.486599	0.626771	483	0.999247	0.976482
HDLPARTICLENUMBER	metabolite_100002356	-0.178209	-0.486431	0.626768	1016	0.937251	0.976482
MCV	metabolite_100008957	-0.121251	-0.486359	0.626784	1504	0.997538	0.976487
CREATININEENZ_SER	metabolite_999952661	-0.00110661	-0.483744	0.628659	1170	0.873902	0.976501
HOMOCYSTEINE_SERUM	metabolite_100009005	-0.0719967	-0.482906	0.629233	1518	0.867067	0.976501
VITAMIND3_25_OH	metabolite_100021104	-0.677586	-0.482407	0.629739	491	0.998909	0.976501
GLUTATHIONE_TOTAL	metabolite_1489	-1.7496	-0.481799	0.630106	687	0.996147	0.976501
OMEGA_6_TOTAL	metabolite_229	-0.0818601	-0.481603	0.630192	1022	0.997951	0.976501
FERRITIN	metabolite_100022485	-2.9786	-0.481804	0.630021	1405	0.941731	0.976501
MCH	metabolite_100015965	-0.0483534	-0.485808	0.627186	1306	0.997763	0.976501
EPA_AA	metabolite_100000882	-0.00632833	-0.483911	0.628522	1468	0.99048	0.976501
BUN_CREATRATIO	metabolite_100000445	-0.104514	-0.481832	0.629998	1474	0.94075	0.976501
REDCELLCOUNT	metabolite_100001211	0.00964034	0.484381	0.628198	1304	0.999304	0.976501
SUPEROXDISMUTSOD	metabolite_100010919	1.30062	0.481748	0.63021	484	0.99774	0.976501
ALAT_SGPT_	metabolite_100006292	-0.33208	-0.485279	0.62755	1512	0.993253	0.976501
SUPEROXDISMUTSOD	metabolite_100002911	-1.23966	-0.482385	0.629756	487	0.99774	0.976501
TRIGLYCERIDES	metabolite_999946398	1.41894	0.485379	0.627479	1512	0.850911	0.976501
LPIR_SCORE	metabolite_356	-0.513745	-0.482193	0.629773	1028	0.943555	0.976501
CRPHIGHSENSITIVITY	metabolite_100000453	-0.143022	-0.482814	0.629305	1388	0.924094	0.976501
TOTALNEUTROPHILS	metabolite_100002171	0.233302	0.481519	0.630229	1311	0.904965	0.976501
DPA	metabolite_100009005	-0.00646518	-0.484224	0.628332	1028	0.996459	0.976501
ALKALINEPHOSPHATASE	metabolite_100009275	-0.579406	-0.483125	0.629101	1141	0.923115	0.976501
BASOPHILS	metabolite_821	0.0116574	0.482011	0.629868	1521	0.923136	0.976501
LYMPHOCYTES	metabolite_100000010	0.203315	0.481635	0.630143	1365	0.905818	0.976501
WHITECELLCOUNT	metabolite_999946295	-0.0364099	-0.483842	0.62857	1481	0.969378	0.976501
SODIUM	metabolite_999947804	-0.0534446	-0.48255	0.629486	1514	0.964287	0.976501
ALKALINEPHOSPHATASE	metabolite_100001856	-0.487906	-0.482802	0.629308	1503	0.923115	0.976501
FOLICACID_SERUM	metabolite_999946455	-0.205107	-0.482745	0.629363	1236	0.971139	0.976501
BASOPHILS	metabolite_460	-0.0120562	-0.482116	0.629794	1511	0.923136	0.976501
CALCIUM	metabolite_266	0.00881181	0.483255	0.628986	1507	0.922159	0.976501
MCH	metabolite_100009215	0.0450296	0.483755	0.62863	1515	0.997763	0.976501
DHA	metabolite_100001162	-0.0198124	-0.485743	0.627223	1466	0.99798	0.976501
METHYLMALONICACID	metabolite_999947642	-2.38798	-0.484776	0.627908	1485	0.876152	0.976501
SUPEROXDISMUTSOD	metabolite_100001267	1.27509	0.485707	0.627401	485	0.99774	0.976501
OMEGA_6_TOTAL	metabolite_209	-0.100465	-0.482535	0.629531	1020	0.997951	0.976501
HOMOCYSTEINE_SERUM	metabolite_100001882	0.0732166	0.481571	0.630182	1494	0.867067	0.976501
CALCIUM	metabolite_100010850	0.00903358	0.484391	0.628189	1334	0.922159	0.976501
HEMATOCRIT	metabolite_100001145	0.0818067	0.483305	0.628968	1208	0.999484	0.976501
EPA	metabolite_999952502	0.0115285	0.485365	0.627491	1474	0.999424	0.976501
HDLLARGE	metabolite_100004089	-77.9164	-0.486053	0.627153	492	0.999056	0.976501
EOSINOPHILSABSOLUTE	metabolite_100002049	0.00349378	0.484334	0.62824	1174	0.940889	0.976501
SUPEROXDISMUTSOD	metabolite_999946685	-1.3591	-0.485845	0.627352	401	0.99774	0.976501
BASOPHILSABSOLUTE	metabolite_999946607	0.000821753	0.483488	0.628822	1467	0.991676	0.976501
GLUTATHIONE_TOTAL	metabolite_999947642	-2.14334	-0.483339	0.629011	694	0.996147	0.976501
ARACHIDONICACID	metabolite_100001664	0.0602293	0.481798	0.630048	1090	0.946313	0.976501
BASOPHILSABSOLUTE	metabolite_100006361	0.000780084	0.481298	0.630375	1505	0.991676	0.976501
BASOPHILSABSOLUTE	metabolite_100019884	-0.000870426	-0.484948	0.627795	1307	0.991676	0.976501
LINOLEIC_ACID	metabolite_100000007	-0.0727958	-0.483321	0.628975	1000	0.975097	0.976501
MANGANESE_SERUM	metabolite_100009227	-0.00895096	-0.481723	0.630243	453	0.999705	0.976501
OMEGA_3INDEX	metabolite_999946601	-0.0304287	-0.486163	0.626925	1458	0.999863	0.976501
BILIRUBIN_INDIRECT	metabolite_100015834	-0.0111064	-0.483254	0.629138	490	0.978211	0.976501
HDLPARTICLENUMBER	metabolite_100015727	0.186997	0.483854	0.628606	922	0.937534	0.976501
TNF_ALPHA	metabolite_100001778	-0.0405751	-0.481557	0.630192	1487	0.999514	0.976501
OMEGA_3_TOTAL	metabolite_100015832	0.0363796	0.484395	0.628234	841	0.993318	0.976501
CARBONDIOXIDE_CO2_	metabolite_100005352	0.055124	0.481344	0.630343	1503	0.982284	0.976501
HDLPARTICLENUMBER	metabolite_100020208	0.170705	0.483435	0.628892	1020	0.937534	0.976501
BASOPHILSABSOLUTE	metabolite_100005403	0.000815999	0.484007	0.628453	1484	0.991676	0.976501
LDL_CHOLCALCULATION	metabolite_519	-0.8356	-0.4851	0.627677	1507	0.940399	0.976501
METHYLMALONICACID	metabolite_100000445	-2.41577	-0.484162	0.628344	1470	0.876152	0.976501
ARACHIDONICACID	metabolite_100003901	-0.049324	-0.484083	0.6284	1471	0.946313	0.976501
CARBONDIOXIDE_CO2_	metabolite_100001563	0.055348	0.483471	0.628835	1459	0.982284	0.976501
OMEGA_3_TOTAL	metabolite_999946657	-0.0342201	-0.485397	0.627501	1010	0.993318	0.976501
HEMATOCRIT	metabolite_100000936	0.0730923	0.484507	0.628097	1508	0.999484	0.976501
OMEGA_3_TOTAL	metabolite_100001247	0.0322479	0.483202	0.629057	1032	0.993318	0.976501
ADIPONECTIN_SERUM	metabolite_999948094	0.157205	0.485464	0.627431	1284	0.996066	0.976501
ZINC	metabolite_100001300	-5.33425	-0.48497	0.627774	1399	0.922662	0.976501
SUPEROXDISMUTSOD	metabolite_100022041	-1.42783	-0.484579	0.628198	491	0.99774	0.976501
FOLICACID_SERUM	metabolite_1342	-0.171621	-0.485872	0.627131	1468	0.970751	0.976501
LDL_CHOLCALCULATION	metabolite_999946398	-0.826606	-0.485757	0.627211	1508	0.940399	0.976501
RDW	metabolite_999946486	0.0230761	0.481583	0.630177	1421	0.994518	0.976501
OMEGA_6_TOTAL	metabolite_999946595	0.0929313	0.484145	0.628394	970	0.997951	0.976501
TriglycerideHDLRatio	metabolite_100001197	0.0423855	0.481302	0.630372	1506	0.832648	0.976501
CREATININEENZ_SER	metabolite_2050	0.000891874	0.485934	0.627085	1520	0.873902	0.976501
LEAD_BLOOD	metabolite_112	-0.0246129	-0.482852	0.629272	1498	0.993382	0.976501
FERRITIN	metabolite_100004112	-2.80744	-0.48617	0.626921	1435	0.941731	0.976501
ARACHIDONICACID	metabolite_100002026	-0.050882	-0.48389	0.628538	1451	0.946313	0.976501
ARACHIDONICACID	metabolite_100004328	-0.050739	-0.482254	0.629698	1470	0.946313	0.976501
LEAD_BLOOD	metabolite_100015683	-0.0271822	-0.481893	0.629966	1276	0.993382	0.976501
LEAD_BLOOD	metabolite_100009264	-0.0263864	-0.483247	0.628994	1446	0.993382	0.976501
GLYCOHEMOGLOBINA1C	metabolite_100001413	0.0119842	0.484179	0.628335	1416	0.970605	0.976501
HEMOGLOBIN	metabolite_999949557	-0.0268522	-0.481541	0.630204	1496	0.998595	0.976501
HEMOGLOBIN	metabolite_100009015	0.0261867	0.483088	0.629104	1498	0.998595	0.976501
HEMOGLOBIN	metabolite_100008993	0.0254949	0.484816	0.627879	1501	0.998595	0.976501
ARACHIDONICACID	metabolite_460	0.0506283	0.482732	0.629359	1475	0.946313	0.976501
TRIGLYCERIDES	metabolite_55	-1.40377	-0.484835	0.627865	1500	0.850911	0.976501
SODIUM	metabolite_100001654	0.0549748	0.484698	0.627962	1500	0.964287	0.976501
CARBONDIOXIDE_CO2_	metabolite_100021324	-0.0558729	-0.482536	0.629496	1512	0.982284	0.976501
SODIUM	metabolite_100001662	0.0556764	0.485965	0.627064	1500	0.964287	0.976501
OMEGA_3_TOTAL	metabolite_100005996	0.0342849	0.485543	0.627397	1017	0.993318	0.976501
BILIRUBIN_INDIRECT	metabolite_100001654	-0.0105099	-0.485363	0.627645	486	0.978211	0.976501
BASOPHILSABSOLUTE	metabolite_100001540	-0.000797705	-0.484503	0.6281	1501	0.991676	0.976501
BILIRUBIN_INDIRECT	metabolite_100003240	-0.0107568	-0.482106	0.629986	427	0.978211	0.976501
TriglycerideHDLRatio	metabolite_999946295	0.0431208	0.482972	0.629188	1483	0.832648	0.976501
OMEGA_6_OMEGA_3RATIO	metabolite_100009347	0.0624343	0.481679	0.630106	1470	0.999759	0.976501
GLUTATHIONE_TOTAL	metabolite_100009147	2.28422	0.486182	0.627027	579	0.996147	0.976501
HOMA_IR	metabolite_100001384	0.0544682	0.483728	0.628659	1340	0.945283	0.976501
SELENIUM_SERUM	metabolite_100009132	1.44424	0.48351	0.628957	489	0.908285	0.976501
FOLICACID_SERUM	metabolite_100009347	0.170078	0.481279	0.630389	1500	0.971139	0.976501
OMEGA_6_TOTAL	metabolite_100001468	-0.0888254	-0.48198	0.629926	1010	0.997951	0.976501
EOSINOPHILSABSOLUTE	metabolite_100001167	0.00275912	0.482781	0.629322	1503	0.940889	0.976501
OMEGA_6_OMEGA_3RATIO	metabolite_278	-0.0636579	-0.482989	0.62918	1391	0.999759	0.976501
OMEGA_3_TOTAL	metabolite_100002910	0.035218	0.48389	0.628571	1006	0.993318	0.976501
GLUTATHIONE_TOTAL	metabolite_100002021	-2.20736	-0.483272	0.629095	566	0.996147	0.976501
ARACHIDONICACID	metabolite_999946666	-0.0584214	-0.486066	0.62701	1208	0.946313	0.976501
SELENIUM_SERUM	metabolite_1518	1.35973	0.484337	0.628372	486	0.908285	0.976501
TOTALNEUTROPHILS	metabolite_100000611	-0.218976	-0.486225	0.626881	1475	0.904965	0.976501
BILIRUBIN_TOTAL	metabolite_100008919	-0.00715441	-0.483397	0.628886	1496	0.985141	0.976501
OMEGA_6_OMEGA_3RATIO	metabolite_932	0.0668106	0.485785	0.627197	1385	0.999759	0.976501
OMEGA_3_TOTAL	metabolite_100003240	0.041243	0.485409	0.627535	727	0.993318	0.976501
GLUTATHIONE_TOTAL	metabolite_100001810	2.1021	0.482523	0.62959	697	0.996147	0.976501
GLUTATHIONE_TOTAL	metabolite_100001778	1.86136	0.483889	0.628621	693	0.996147	0.976501
BASOPHILSABSOLUTE	metabolite_100009364	-0.000805719	-0.482488	0.62953	1507	0.991676	0.976501
HDLLARGE	metabolite_391	100.399	0.4831	0.629247	490	0.999056	0.976501
METHYLMALONICACID	metabolite_100010916	2.52397	0.48505	0.627717	1403	0.876152	0.976501
HDLLARGE	metabolite_880	81.056	0.482525	0.629658	485	0.999056	0.976501
SODIUM	metabolite_100001182	-0.0535259	-0.482896	0.62924	1517	0.964287	0.976501
MPV	metabolite_999947650	-0.0494151	-0.486202	0.627049	488	0.958128	0.976501
SELENIUM_SERUM	metabolite_100021015	-1.39702	-0.484349	0.628385	445	0.908285	0.976501
OMEGA_6_OMEGA_3RATIO	metabolite_999948094	0.0692309	0.484049	0.628437	1255	0.999759	0.976501
CARBONDIOXIDE_CO2_	metabolite_100009130	0.0560885	0.481901	0.629947	1509	0.982284	0.976501
OMEGA_6_OMEGA_3RATIO	metabolite_100009135	-0.0654447	-0.486178	0.626914	1477	0.999759	0.976501
ARACHIDONICACID	metabolite_112	0.0489141	0.48146	0.630262	1470	0.946313	0.976501
SODIUM	metabolite_100015840	-0.0522007	-0.486032	0.627016	1509	0.964287	0.976501
HEMATOCRIT	metabolite_999947790	0.083383	0.485457	0.627443	1186	0.999484	0.976501
DHA	metabolite_100020261	0.0199376	0.482932	0.629217	1458	0.99798	0.976501
UREANITROGEN	metabolite_100000491	0.0860283	0.485314	0.627531	1389	0.985281	0.976501
LDL_SIZE	metabolite_100006051	0.0126182	0.483306	0.628949	1501	0.956021	0.976501
MANGANESE_SERUM	metabolite_100021712	-0.00957723	-0.482395	0.62979	413	0.999705	0.976501
ARACHIDONICACID	metabolite_100000276	0.048738	0.483155	0.629071	1250	0.946313	0.976501
ZINC	metabolite_100000580	-5.79916	-0.485626	0.62731	1379	0.922662	0.976501
VITAMIND3_25_OH	metabolite_1528	0.793539	0.484398	0.628332	480	0.998909	0.976501
HOMA_IR	metabolite_266	-0.063342	-0.485679	0.627266	1507	0.945283	0.976501
ALKALINEPHOSPHATASE	metabolite_100001150	-0.510492	-0.482383	0.62961	1411	0.923115	0.976501
EPA	metabolite_100001359	-0.0111706	-0.483944	0.628499	1462	0.999424	0.976501
TNF_ALPHA	metabolite_100022004	0.0415627	0.484862	0.627846	1499	0.999514	0.976501
LPIR_SCORE	metabolite_100006379	-0.622466	-0.481861	0.63001	1017	0.943555	0.976501
OMEGA_6_OMEGA_3RATIO	metabolite_100000707	0.0626557	0.483946	0.6285	1405	0.999759	0.976501
SODIUM	metabolite_980	0.0535903	0.481621	0.630145	1516	0.964287	0.976501
HEMATOCRIT	metabolite_100022482	-0.0735596	-0.482955	0.6292	1491	0.999484	0.976501
MERCURY_BLOOD	metabolite_100022005	0.0806298	0.484501	0.628103	1480	0.967852	0.976501
BASOPHILSABSOLUTE	metabolite_100001620	0.000802547	0.48276	0.629338	1492	0.991676	0.976501
GGT	metabolite_100003260	0.626772	0.484514	0.6281	1365	0.957058	0.976501
METHYLMALONICACID	metabolite_330	-2.37852	-0.483906	0.628525	1488	0.876152	0.976501
TriglycerideHDLRatio	metabolite_999946601	0.0428498	0.482452	0.629556	1497	0.832648	0.976501
ALBUMIN	metabolite_1124	0.00650537	0.481411	0.630295	1508	0.950738	0.976501
TOTALNEUTROPHILS	metabolite_100001102	-0.216589	-0.48527	0.627557	1494	0.904965	0.976501
BASOPHILSABSOLUTE	metabolite_100001999	0.000823492	0.484413	0.628165	1493	0.991676	0.976501
CRPHIGHSENSITIVITY	metabolite_100019978	-0.136861	-0.481606	0.630156	1505	0.924094	0.976501
BASOPHILSABSOLUTE	metabolite_100009406	-0.000803838	-0.483281	0.628967	1505	0.991676	0.976501
VITAMIND_25_OHTOT	metabolite_100001126	-0.374643	-0.485372	0.627487	1454	0.966032	0.976501
CRPHIGHSENSITIVITY	metabolite_100015787	-0.142289	-0.48511	0.627669	1513	0.924094	0.976501
TOTALNEUTROPHILS	metabolite_100001267	0.219637	0.483454	0.628845	1501	0.904965	0.976501
BUN_CREATRATIO	metabolite_100001145	-0.112316	-0.48504	0.627737	1210	0.94075	0.976501
VITAMIND3_25_OH	metabolite_241	0.631888	0.481732	0.630221	483	0.998909	0.976501
BILIRUBIN_INDIRECT	metabolite_100001426	0.0105092	0.481906	0.630097	485	0.978211	0.976501
SELENIUM_SERUM	metabolite_100001485	-1.51504	-0.481669	0.630264	487	0.908698	0.976501
ANTIOXIDCAP_TOTAL	metabolite_999946511	-19.3467	-0.485618	0.627465	483	0.999247	0.976501
ADIPONECTIN_SERUM	metabolite_100009138	0.139419	0.484886	0.627828	1516	0.996066	0.976501
METHYLMALONICACID	metabolite_252	-2.33301	-0.485669	0.627274	1488	0.876152	0.976501
HOMA_IR	metabolite_100009166	0.0617058	0.482934	0.629213	1504	0.945283	0.976501
WHITECELLCOUNT	metabolite_1002	-0.0368932	-0.482886	0.629249	1474	0.969378	0.976501
ARSENIC_BLOOD	metabolite_100001743	0.112963	0.485041	0.627872	486	0.975014	0.976501
ARACHIDONICACID	metabolite_100001383	-0.0479786	-0.484975	0.627767	1461	0.946313	0.976501
COPPER_RBC	metabolite_136	-0.00542692	-0.484001	0.628621	464	0.926387	0.976501
TRIGLYCERIDES	metabolite_100000453	1.46173	0.482945	0.629212	1388	0.851545	0.976501
EPA_AA	metabolite_100015836	-0.00667139	-0.485628	0.627305	1458	0.99048	0.976501
PROTEIN_TOTALSERUM	metabolite_561	-0.00994465	-0.482654	0.629412	1511	0.999706	0.976501
LACTICDEHYDROGENASE	metabolite_999947788	0.978824	0.482773	0.6295	451	0.986568	0.976501
GLYCOHEMOGLOBINA1C	metabolite_100008991	0.0115436	0.485395	0.627468	1503	0.970605	0.976501
ZINC_RBC	metabolite_999947788	0.0701882	0.484562	0.628231	450	0.973639	0.976501
LPIR_SCORE	metabolite_100000773	0.507251	0.484868	0.627877	1007	0.943555	0.976501
IL_8	metabolite_913	-0.352903	-0.485302	0.627545	1293	0.939986	0.976501
FERRITIN	metabolite_999947804	-2.89916	-0.481379	0.630318	1511	0.941731	0.976501
EOSINOPHILSABSOLUTE	metabolite_100015788	0.00285837	0.482712	0.629371	1501	0.940889	0.976501
LYMPHOCYTESABSOLUTE	metabolite_100002259	0.0138211	0.481483	0.630244	1503	0.88864	0.976501
MONOCYTES	metabolite_100021992	-0.0507161	-0.483024	0.629151	1481	0.896935	0.976501
CHLORIDE	metabolite_100015846	-0.0601899	-0.481433	0.630283	1428	0.940979	0.976501
OMEGA_3INDEX	metabolite_100005985	-0.0303096	-0.485192	0.627614	1460	0.999863	0.976501
ZINC_RBC	metabolite_100009378	0.0894122	0.484755	0.628075	486	0.973639	0.976501
HDLCHOLDIRECT	metabolite_100000665	0.409107	0.486002	0.627038	1491	0.966101	0.976501
EOSINOPHILSABSOLUTE	metabolite_100021711	0.00292455	0.48266	0.62941	1466	0.940889	0.976501
POTASSIUM	metabolite_100001593	-0.00812519	-0.482247	0.629702	1490	0.957628	0.976501
EOSINOPHILSABSOLUTE	metabolite_100008955	-0.00292672	-0.482921	0.629224	1488	0.940889	0.976501
ALKALINEPHOSPHATASE	metabolite_1538	-0.487984	-0.483626	0.628722	1500	0.923115	0.976501
PROTEIN_TOTALSERUM	metabolite_181	0.0101292	0.482033	0.629854	1492	0.999706	0.976501
LDLMEDIUM	metabolite_100000054	-4.22007	-0.484077	0.628555	489	0.978315	0.976501
URICACID	metabolite_100019884	-0.0277398	-0.483231	0.629013	1309	0.896503	0.976501
LPIR_SCORE	metabolite_100001956	0.515613	0.486107	0.626997	1017	0.943555	0.976501
EPA	metabolite_100021105	0.0111119	0.482244	0.629706	1449	0.999424	0.976501
LYMPHOCYTESABSOLUTE	metabolite_100001446	0.0136964	0.482165	0.629759	1509	0.88864	0.976501
OXLDL	metabolite_1648	0.498295	0.48392	0.628568	861	0.948727	0.976501
OMEGA_3INDEX	metabolite_100001198	0.0301188	0.485161	0.627635	1465	0.999863	0.976501
EPA	metabolite_100004523	-0.0113476	-0.481273	0.630395	1460	0.999424	0.976501
LINOLEIC_ACID	metabolite_229	0.0705957	0.483637	0.628749	1022	0.975097	0.976501
ASAT_SGOT_	metabolite_100001987	0.174431	0.486138	0.626941	1496	0.995086	0.976501
CALCIUM	metabolite_100003397	-0.00850339	-0.482875	0.629256	1507	0.922159	0.976501
QUICKI	metabolite_100001554	-0.000687186	-0.485188	0.627615	1490	0.900762	0.976501
QUICKI	metabolite_100001278	0.000684233	0.484735	0.627936	1503	0.900762	0.976501
BUN_CREATRATIO	metabolite_999949555	0.107771	0.48215	0.629776	1397	0.94075	0.976501
ZINC	metabolite_100002953	5.07861	0.483278	0.628975	1393	0.922662	0.976501
MONOCYTESABSOLUTE	metabolite_100022041	0.00331916	0.484132	0.628363	1512	0.968675	0.976501
GLOBULIN	metabolite_100008952	-0.00911694	-0.485469	0.627436	1162	0.957793	0.976501
LPIR_SCORE	metabolite_100001988	-0.510004	-0.48548	0.627442	1018	0.943555	0.976501
URICACID	metabolite_100020536	-0.0265849	-0.484284	0.62826	1414	0.896503	0.976501
VITAMIND_25_OHTOT	metabolite_999946666	0.395792	0.483162	0.629067	1241	0.966032	0.976501
A_GRATIO	metabolite_100001674	0.00664576	0.48315	0.629064	1422	0.950199	0.976501
PROTEIN_TOTALSERUM	metabolite_999949521	-0.0101022	-0.484445	0.628141	1508	0.999706	0.976501
LDLMEDIUM	metabolite_100000787	4.24766	0.482539	0.629646	488	0.978315	0.976501
CHOLESTEROL_TOTAL	metabolite_100020478	-0.951686	-0.48242	0.629578	1504	0.890601	0.976501
EOSINOPHILSABSOLUTE	metabolite_100008957	-0.00296564	-0.484742	0.627931	1504	0.940889	0.976501
ALKALINEPHOSPHATASE	metabolite_2051	-0.505539	-0.484648	0.627998	1484	0.923115	0.976501
INSULIN	metabolite_100001550	0.190427	0.482765	0.629339	1401	0.912919	0.976501
PAI_1ANTIGEN_QNT	metabolite_100001392	1.62608	0.48211	0.629952	485	0.946669	0.976501
LDLSMALL	metabolite_100009333	-7.08296	-0.484479	0.628128	1315	0.99963	0.976501
MCHC	metabolite_100000036	-0.0215108	-0.484617	0.62802	1491	0.997408	0.976501
PAI_1ANTIGEN_QNT	metabolite_100001882	-1.75577	-0.484956	0.62793	492	0.946669	0.976501
MONOCYTES	metabolite_999946455	-0.0564273	-0.482653	0.629428	1244	0.896935	0.976501
PAI_1ANTIGEN_QNT	metabolite_100020631	1.40574	0.482218	0.629894	449	0.946669	0.976501
FERRITIN	metabolite_825	-3.02558	-0.485846	0.627153	1411	0.941731	0.976501
URICACID	metabolite_100001988	-0.0256812	-0.484972	0.627768	1498	0.896503	0.976501
LDLSMALL	metabolite_100001197	6.84261	0.481319	0.63036	1506	0.99963	0.976501
LYMPHOCYTESABSOLUTE	metabolite_100009015	0.0137329	0.484673	0.62798	1498	0.88864	0.976501
PAI_1ANTIGEN_QNT	metabolite_100009030	-1.60974	-0.485697	0.627406	491	0.946669	0.976501
LYMPHOCYTESABSOLUTE	metabolite_100009275	-0.0151647	-0.482511	0.629537	1140	0.88864	0.976501
LYMPHOCYTESABSOLUTE	metabolite_100009271	0.0135932	0.481268	0.630397	1507	0.88864	0.976501
GLYCOHEMOGLOBINA1C	metabolite_100015744	-0.0117221	-0.48129	0.630382	1485	0.970605	0.976501
POTASSIUM	metabolite_100015587	0.00835997	0.483286	0.628963	1514	0.957628	0.976501
GGT	metabolite_880	-0.592813	-0.484364	0.628203	1423	0.957058	0.976501
COPPER_RBC	metabolite_100000447	-0.00528851	-0.483351	0.629094	443	0.926387	0.976501
ZINC_RBC	metabolite_100015592	-0.0775967	-0.486457	0.626893	441	0.973639	0.976501
TOTALNEUTROPHILSAB	metabolite_1022	-0.0280577	-0.482374	0.629617	1401	0.962494	0.976501
FERRITIN	metabolite_893	2.79544	0.483556	0.628773	1497	0.941731	0.976501
CALCIUM	metabolite_999952025	-0.00908624	-0.481315	0.630368	1426	0.922159	0.976501
VITAMIND3_25_OH	metabolite_100001570	0.741362	0.481569	0.630334	489	0.998909	0.976501
DPA	metabolite_100001433	-0.00632371	-0.483474	0.628886	850	0.996459	0.976501
IL_8	metabolite_100001597	0.375176	0.485171	0.627627	1490	0.939986	0.976501
ALBUMIN	metabolite_100001181	0.00637278	0.485101	0.627676	1512	0.950738	0.976501
URICACID	metabolite_100001620	0.0261212	0.48306	0.629125	1493	0.896503	0.976501
COPPER_RBC	metabolite_100006374	0.0053428	0.483541	0.628983	405	0.926387	0.976501
MONOCYTES	metabolite_338	-0.0500265	-0.486307	0.626821	1503	0.896935	0.976501
MONOCYTES	metabolite_344	0.0492061	0.483267	0.628977	1503	0.896935	0.976501
INSULIN	metabolite_100003434	0.177762	0.482973	0.629189	1436	0.912919	0.976501
LYMPHOCYTESABSOLUTE	metabolite_100021208	-0.0151518	-0.485433	0.627459	1196	0.88864	0.976501
BILIRUBIN_DIRECT	metabolite_100020545	0.00368512	0.482773	0.629576	346	0.982671	0.976501
GLYCOHEMOGLOBINA1C	metabolite_100009148	0.0126292	0.482083	0.62983	1285	0.970605	0.976501
INSULIN	metabolite_100006294	-0.178034	-0.481296	0.630376	1515	0.913056	0.976501
LINOLEIC_ACID	metabolite_999946486	-0.0815843	-0.485027	0.627771	948	0.975097	0.976501
LYMPHOCYTESABSOLUTE	metabolite_100020631	0.0151427	0.48458	0.628065	1190	0.88864	0.976501
LACTICDEHYDROGENASE	metabolite_100009082	1.30462	0.481928	0.63008	487	0.986568	0.976501
HDLCHOLDIRECT	metabolite_100008904	-0.395864	-0.48159	0.630169	1495	0.966101	0.976501
FERRITIN	metabolite_100015831	-2.74333	-0.485718	0.627239	1504	0.941731	0.976501
POTASSIUM	metabolite_100002009	0.00799615	0.481281	0.630389	1475	0.957628	0.976501
MCV	metabolite_100000442	0.122663	0.482374	0.629613	1455	0.997538	0.976501
BILIRUBIN_TOTAL	metabolite_100015755	0.00724479	0.485488	0.627403	1470	0.985141	0.976501
EPA	metabolite_100001733	0.0113854	0.482382	0.629608	1454	0.999424	0.976501
BILIRUBIN_DIRECT	metabolite_100010922	-0.00309466	-0.483644	0.628865	483	0.982671	0.976501
LEAD_BLOOD	metabolite_999947670	0.0289685	0.482896	0.629256	1238	0.993382	0.976501
EPA_AA	metabolite_100020409	-0.00642278	-0.485498	0.627396	1478	0.99048	0.976501
COPPER_RBC	metabolite_100001734	-0.00511509	-0.485325	0.627672	484	0.926387	0.976501
GGT	metabolite_482	0.569995	0.48309	0.629106	1439	0.957058	0.976501
LDLSMALL	metabolite_999948076	-7.59954	-0.484677	0.627991	1268	0.99963	0.976501
LDLSMALL	metabolite_100002796	6.90866	0.485827	0.627162	1505	0.99963	0.976501
A_GRATIO	metabolite_100020262	-0.00697593	-0.485293	0.627548	1355	0.950199	0.976501
EOSINOPHILS	metabolite_100022006	0.0522763	0.485853	0.627143	1505	0.926374	0.976501
OXLDL	metabolite_100006641	0.456629	0.485785	0.627233	954	0.948727	0.976501
BILIRUBIN_TOTAL	metabolite_100001106	-0.00755043	-0.483417	0.628881	1307	0.985141	0.976501
LDL_CHOLCALCULATION	metabolite_100004322	0.844299	0.485555	0.627356	1473	0.940399	0.976501
MCHC	metabolite_100001271	-0.0209714	-0.481607	0.630156	1502	0.997408	0.976501
IL_6	metabolite_100002063	-0.431107	-0.483813	0.62859	1494	0.854283	0.976501
MONOCYTESABSOLUTE	metabolite_100006293	-0.00324867	-0.483532	0.628789	1500	0.968675	0.976501
OXLDL	metabolite_100006367	-0.441867	-0.485138	0.627684	1016	0.948727	0.976501
BILIRUBIN_DIRECT	metabolite_999946681	-0.00289804	-0.481985	0.630043	481	0.982671	0.976501
RDW	metabolite_100001869	-0.0229542	-0.483233	0.629001	1507	0.994518	0.976501
ANTIOXIDCAP_TOTAL	metabolite_100000257	18.0843	0.484311	0.62839	486	0.999247	0.976501
ALAT_SGPT_	metabolite_100001040	-0.332807	-0.481424	0.630286	1503	0.993253	0.976501
EPA_AA	metabolite_100008994	0.0063586	0.481291	0.630382	1472	0.99048	0.976501
HDLCHOLDIRECT	metabolite_999946681	0.405654	0.483148	0.629062	1496	0.966101	0.976501
PLATELETCOUNTTHOUSAND	metabolite_100002094	1.40614	0.486136	0.626942	1512	0.93896	0.976501
CREATININEENZ_SER	metabolite_100000014	0.000884824	0.485992	0.627045	1494	0.873902	0.976501
PLATELETCOUNTTHOUSAND	metabolite_100001461	-1.37357	-0.481399	0.630304	1500	0.939637	0.976501
IL_6	metabolite_1124	0.433058	0.484016	0.628447	1491	0.854283	0.976501
A_GRATIO	metabolite_100020254	0.00667774	0.484206	0.628313	1473	0.950199	0.976501
ADIPONECTIN_SERUM	metabolite_100001757	0.140528	0.481931	0.629928	1462	0.996066	0.976501
RDW	metabolite_100004329	0.0233264	0.483424	0.628866	1503	0.994518	0.976501
BILIRUBIN_INDIRECT	metabolite_194	0.0105703	0.482968	0.629342	489	0.978211	0.976501
LDLMEDIUM	metabolite_100021709	-3.95535	-0.483996	0.628613	488	0.978315	0.976501
IL_6	metabolite_100002537	-0.0806401	-0.485248	0.627587	1242	0.854283	0.976501
OMEGA_3INDEX	metabolite_565	-0.0297762	-0.484261	0.628274	1468	0.999863	0.976501
IL_6	metabolite_100010869	0.0881843	0.485641	0.627305	1286	0.854283	0.976501
MCHC	metabolite_100002253	0.0215898	0.482232	0.629717	1408	0.997408	0.976501
GLUCOSE	metabolite_100008999	-0.396485	-0.48271	0.629372	1513	0.960121	0.976501
ZINC	metabolite_100020493	5.59617	0.484285	0.628269	1263	0.922662	0.976501
MAGNESIUM_SERUM	metabolite_100001624	0.00544678	0.484152	0.628422	749	0.93622	0.976501
LYMPHOCYTES	metabolite_100001776	0.196381	0.481493	0.63024	1438	0.905818	0.976501
MPV	metabolite_100001315	-0.048634	-0.485037	0.627875	487	0.958128	0.976501
LDL_CHOLCALCULATION	metabolite_100006726	-0.924271	-0.483436	0.628874	1225	0.940399	0.976501
IL_6	metabolite_100022004	-0.457015	-0.486186	0.626908	1493	0.854283	0.976501
LDLMEDIUM	metabolite_999946911	4.12762	0.481559	0.630375	426	0.978315	0.976501
MCH	metabolite_100003397	-0.0436167	-0.483173	0.629044	1505	0.997763	0.976501
ANTIOXIDCAP_TOTAL	metabolite_100009038	-18.798	-0.486303	0.626978	486	0.999247	0.976501
LDL_CHOLCALCULATION	metabolite_100002070	0.851593	0.483646	0.628712	1424	0.940399	0.976501
DPA	metabolite_100001882	-0.00630711	-0.482078	0.629857	1002	0.996459	0.976501
BILIRUBIN_INDIRECT	metabolite_999946966	0.0102553	0.482455	0.62972	459	0.978211	0.976501
QUICKI	metabolite_100022482	-0.000651708	-0.482739	0.629352	1494	0.900801	0.976501
MERCURY_BLOOD	metabolite_100009227	-0.0768546	-0.482285	0.629676	1474	0.967852	0.976501
LINOLEIC_ACID	metabolite_2054	0.0762412	0.483587	0.628784	1022	0.975097	0.976501
LPIR_SCORE	metabolite_100001106	0.586665	0.484557	0.62811	899	0.943555	0.976501
VITAMIND3_25_OH	metabolite_100006620	0.662436	0.486048	0.627196	421	0.998909	0.976501
VITAMIND3_25_OH	metabolite_100006614	-0.729267	-0.48147	0.630406	485	0.998909	0.976501
FERRITIN	metabolite_999946390	-2.91138	-0.482776	0.629325	1510	0.941731	0.976501
ADIPONECTIN_SERUM	metabolite_100000611	-0.140511	-0.483725	0.628654	1473	0.996066	0.976501
ALAT_SGPT_	metabolite_100001104	0.348184	0.483615	0.628734	1431	0.993253	0.976501
TOTALNEUTROPHILS	metabolite_1539	0.219246	0.483528	0.628792	1497	0.904965	0.976501
VITAMIND_25_OHTOT	metabolite_999946510	-0.422369	-0.483892	0.628548	1254	0.966032	0.976501
PLATELETCOUNTTHOUSAND	metabolite_100000014	-1.37195	-0.483033	0.629144	1490	0.939354	0.976501
LDLPARTICLENUMBER	metabolite_100015966	10.3947	0.483515	0.628803	1474	0.963639	0.976501
MAGNESIUM_SERUM	metabolite_100002875	0.00460878	0.48538	0.627512	1028	0.93622	0.976501
HDLLARGE	metabolite_100001657	70.4912	0.485701	0.627405	486	0.999056	0.976501
CREATININEENZ_SER	metabolite_100002185	-0.00104885	-0.482052	0.629857	1209	0.873902	0.976501
MONOCYTESABSOLUTE	metabolite_100002488	0.00320052	0.484632	0.62801	1474	0.968675	0.976501
ALBUMIN	metabolite_100009000	-0.00655327	-0.486289	0.626833	1515	0.950738	0.976501
TOTALNEUTROPHILSAB	metabolite_100000706	0.0288322	0.484916	0.627808	1500	0.962494	0.976501
BILIRUBIN_DIRECT	metabolite_100005372	0.00337909	0.483192	0.629184	486	0.982671	0.976501
BILIRUBIN_DIRECT	metabolite_100005850	0.00284771	0.484655	0.628144	491	0.982671	0.976501
TRIGLYCERIDES	metabolite_100001108	-1.5365	-0.481698	0.630097	1394	0.851553	0.976501
EPA	metabolite_209	-0.0111923	-0.483109	0.629091	1467	0.999424	0.976501
EOSINOPHILS	metabolite_409	-0.0505176	-0.482591	0.629457	1506	0.928378	0.976501
EPA_AA	metabolite_100008957	-0.00657471	-0.485615	0.627313	1470	0.99048	0.976501
PLATELETCOUNTTHOUSAND	metabolite_100000657	-1.41493	-0.483963	0.628484	1484	0.939354	0.976501
VITAMIND_25_OHTOT	metabolite_999946590	-0.367716	-0.481493	0.630239	1463	0.966299	0.976501
COPPER_RBC	metabolite_999949521	0.0050402	0.482015	0.63002	484	0.926387	0.976501
VITAMIND3_25_OH	metabolite_100008976	0.72026	0.485055	0.627864	484	0.998909	0.976501
IL_6	metabolite_100009066	-0.438362	-0.485271	0.627556	1503	0.854283	0.976501
QUICKI	metabolite_100021123	0.00069689	0.48409	0.628396	1464	0.900762	0.976501
LDLPARTICLENUMBER	metabolite_100006361	9.86095	0.484635	0.628007	1506	0.963639	0.976501
ZINC_RBC	metabolite_100008993	-0.0747897	-0.482541	0.629647	484	0.973639	0.976501
BILIRUBIN_DIRECT	metabolite_100006430	-0.00291355	-0.482902	0.629391	483	0.982671	0.976501
LDLPARTICLENUMBER	metabolite_100009160	-9.80833	-0.483635	0.628717	1486	0.963639	0.976501
RDW	metabolite_100001613	0.0228954	0.48183	0.629998	1494	0.994518	0.976501
GLOBULIN	metabolite_100002875	0.00771486	0.483118	0.629082	1519	0.957793	0.976501
REDCELLCOUNT	metabolite_158	-0.00890858	-0.481223	0.63043	1480	0.999304	0.976512
LDLMEDIUM	metabolite_100000987	-4.57548	-0.481517	0.630435	384	0.978315	0.976512
EOSINOPHILSABSOLUTE	metabolite_999946390	-0.00284009	-0.481184	0.630456	1510	0.940889	0.976514
POTASSIUM	metabolite_100000096	0.00831083	0.481187	0.630457	1449	0.957628	0.976514
ZINC	metabolite_267	5.25549	0.481143	0.630492	1385	0.922662	0.97655
EPA	metabolite_999946623	0.011261	0.481108	0.630519	1352	0.999424	0.976554
BASOPHILSABSOLUTE	metabolite_100003470	-0.0007941	-0.481072	0.630537	1487	0.991676	0.976554
CARBONDIOXIDE_CO2_	metabolite_999946966	-0.0633519	-0.481111	0.630527	1194	0.982284	0.976554
URICACID	metabolite_100021992	0.026832	0.481082	0.63053	1482	0.897026	0.976554
EOSINOPHILSABSOLUTE	metabolite_1268	-0.00289908	-0.480727	0.630781	1505	0.940889	0.976578
EPA	metabolite_100002293	-0.0131141	-0.48079	0.630765	1075	0.999424	0.976578
ALBUMIN	metabolite_100009275	0.00740312	0.480869	0.630703	1141	0.950738	0.976578
CRPHIGHSENSITIVITY	metabolite_999946516	-0.140048	-0.480996	0.630592	1458	0.924094	0.976578
OMEGA_3INDEX	metabolite_100002989	-0.0297653	-0.480921	0.630645	1470	0.999863	0.976578
MAGNESIUM_SERUM	metabolite_100003151	0.00452364	0.480713	0.630826	1006	0.93622	0.976578
HDLCHOLDIRECT	metabolite_100001337	0.393747	0.480765	0.630754	1509	0.966101	0.976578
ARACHIDONICACID	metabolite_212	0.0495474	0.480853	0.630695	1424	0.946313	0.976578
BUN_CREATRATIO	metabolite_100009007	0.103436	0.480887	0.630667	1523	0.94075	0.976578
ARACHIDONICACID	metabolite_424	-0.0496511	-0.480761	0.630758	1482	0.946313	0.976578
RDW	metabolite_100015625	0.0221672	0.48067	0.630822	1502	0.994518	0.976578
BILIRUBIN_DIRECT	metabolite_999946705	-0.00322276	-0.48106	0.630702	476	0.982671	0.976578
TNF_ALPHA	metabolite_100015625	-0.0389969	-0.480837	0.630704	1493	0.999514	0.976578
GLYCOHEMOGLOBINA1C	metabolite_999946986	0.0125467	0.480994	0.630605	1272	0.970605	0.976578
CREATININEENZ_SER	metabolite_229	-0.000909926	-0.480918	0.630646	1504	0.873902	0.976578
LDLPARTICLENUMBER	metabolite_100002749	10.4823	0.480746	0.630767	1509	0.963639	0.976578
PAI_1ANTIGEN_QNT	metabolite_356	-1.58148	-0.481032	0.630717	485	0.946669	0.976578
GLYCOHEMOGLOBINA1C	metabolite_266	0.0119848	0.480627	0.630852	1507	0.970605	0.976578
ALBUMIN	metabolite_100020377	0.00657338	0.480801	0.63073	1479	0.950738	0.976578
HEMATOCRIT	metabolite_100006098	0.0740384	0.480699	0.630803	1465	0.999484	0.976578
MAGNESIUM_SERUM	metabolite_999946363	-0.00474569	-0.480953	0.630656	1012	0.93622	0.976578
POTASSIUM	metabolite_100001652	0.00802194	0.480648	0.630839	1477	0.957628	0.976578
HEMOGLOBIN	metabolite_1224	-0.0252879	-0.480626	0.630853	1498	0.998595	0.976578
CARBONDIOXIDE_CO2_	metabolite_1110	-0.0545256	-0.480997	0.630589	1517	0.982284	0.976578
OMEGA_3INDEX	metabolite_100001412	-0.0302297	-0.480849	0.630697	1468	0.999863	0.976578
HEMOGLOBIN	metabolite_100015727	-0.0264916	-0.480658	0.630837	1366	0.998595	0.976578
LINOLEIC_ACID	metabolite_100001609	0.0743098	0.480788	0.630773	1011	0.975097	0.976578
EPA_AA	metabolite_100015790	0.00643499	0.480651	0.630836	1484	0.99048	0.976578
TOTALNEUTROPHILS	metabolite_100001501	0.214668	0.480565	0.630897	1499	0.904965	0.976617
ANTIOXIDCAP_TOTAL	metabolite_100006065	16.8934	0.480683	0.630965	487	0.999247	0.976617
LDL_SIZE	metabolite_100020545	-0.014205	-0.480491	0.630975	1105	0.956021	0.976617
LDLMEDIUM	metabolite_100000936	4.2739	0.480673	0.630972	487	0.978315	0.976617
BASOPHILS	metabolite_100000453	-0.0124321	-0.480466	0.630973	1385	0.923136	0.976617
IL_6	metabolite_1084	0.430816	0.480536	0.630918	1495	0.854475	0.976617
MAGNESIUM_SERUM	metabolite_100008977	-0.0046414	-0.480595	0.63091	1016	0.93622	0.976617
REDCELLCOUNT	metabolite_1114	-0.0088804	-0.480476	0.630959	1502	0.999304	0.976617
PHOSPHORUSINORGANIC	metabolite_100009132	-0.0197776	-0.480704	0.630948	489	0.995934	0.976617
OMEGA_3_TOTAL	metabolite_100009030	0.0335205	0.480451	0.631012	1020	0.993318	0.976627
DPA	metabolite_100000616	-0.00624632	-0.480446	0.631016	1015	0.996459	0.976627
LDLSMALL	metabolite_100006092	7.10859	0.480401	0.631024	1313	0.99963	0.976627
GLUCOSE	metabolite_100001580	-0.425778	-0.480412	0.631014	1335	0.960121	0.976627
HEMATOCRIT	metabolite_100001092	0.0707603	0.480344	0.631053	1504	0.999484	0.976656
WHITECELLCOUNT	metabolite_100001990	-0.0356841	-0.480249	0.631121	1497	0.969378	0.976662
SELENIUM_SERUM	metabolite_100009005	1.53603	0.480464	0.631118	490	0.908698	0.976662
ALKALINEPHOSPHATASE	metabolite_999946627	-0.527417	-0.480306	0.631103	1135	0.923115	0.976662
DPA	metabolite_806	0.00630631	0.480345	0.631087	1015	0.996459	0.976662
BUN_CREATRATIO	metabolite_100015759	-0.108603	-0.480325	0.631076	1333	0.94075	0.976662
RDW	metabolite_100019982	0.024161	0.480252	0.631118	1509	0.994518	0.976662
ZINC_RBC	metabolite_100009030	0.0802177	0.480377	0.63118	490	0.973639	0.976703
CARBONDIOXIDE_CO2_	metabolite_361	-0.0594039	-0.480186	0.631175	1330	0.982284	0.976703
HDLPARTICLENUMBER	metabolite_100006121	-0.183764	-0.480275	0.631165	804	0.939476	0.976703
OXLDL	metabolite_100008976	-0.422966	-0.480135	0.631236	1016	0.950023	0.976723
A_GRATIO	metabolite_100004111	-0.00631994	-0.480116	0.631216	1501	0.950199	0.976723
LACTICDEHYDROGENASE	metabolite_491	0.739076	0.48033	0.631228	461	0.986568	0.976723
ZINC	metabolite_100004182	5.70158	0.48012	0.631233	1164	0.922662	0.976723
TRIGLYCERIDES	metabolite_100004054	1.39441	0.480053	0.631261	1497	0.851938	0.976728
FOLICACID_SERUM	metabolite_100001413	-0.162498	-0.480066	0.631256	1406	0.971139	0.976728
GLUCOSE	metabolite_100002951	-0.393762	-0.480022	0.631282	1509	0.960121	0.976745
HOMOCYSTEINE_SERUM	metabolite_100001106	0.0798587	0.479981	0.631323	1306	0.867067	0.976758
CRPHIGHSENSITIVITY	metabolite_100000827	-0.136965	-0.479969	0.631321	1487	0.924094	0.976758
HEMATOCRIT	metabolite_100001315	0.0721092	0.47997	0.631319	1500	0.999484	0.976758
MCH	metabolite_100001395	-0.0451068	-0.479948	0.631336	1490	0.997763	0.976761
EPA_AA	metabolite_100000781	0.00647018	0.479896	0.631373	1472	0.99048	0.976765
POTASSIUM	metabolite_1221	-0.00847465	-0.479836	0.631414	1507	0.957628	0.976765
DPA	metabolite_376	-0.00632797	-0.479825	0.631456	1022	0.996459	0.976765
BASOPHILS	metabolite_100002029	-0.0122758	-0.47985	0.631409	1412	0.923136	0.976765
TriglycerideHDLRatio	metabolite_537	0.0425392	0.479787	0.631449	1513	0.832648	0.976765
MCH	metabolite_231	0.0437945	0.479866	0.631393	1506	0.997763	0.976765
FOLICACID_SERUM	metabolite_100010927	-0.184039	-0.479881	0.631391	1345	0.971139	0.976765
ADIPONECTIN_SERUM	metabolite_100002126	-0.138899	-0.479804	0.631437	1503	0.996066	0.976765
LINOLEIC_ACID	metabolite_999946516	-0.0793293	-0.479868	0.631429	984	0.975097	0.976765
GLOBULIN	metabolite_999946363	-0.00806383	-0.479876	0.631387	1487	0.957793	0.976765
MERCURY_BLOOD	metabolite_100010850	0.0807359	0.479795	0.631453	1331	0.967852	0.976765
BILIRUBIN_TOTAL	metabolite_1538	0.00693555	0.479725	0.631493	1500	0.985141	0.976806
BILIRUBIN_INDIRECT	metabolite_100000773	0.0113025	0.47992	0.631507	487	0.978211	0.97681
ASAT_SGOT_	metabolite_100002749	0.183141	0.479652	0.631545	1510	0.995086	0.976812
ADIPONECTIN_SERUM	metabolite_100020414	0.140583	0.479657	0.631543	1492	0.996066	0.976812
HOMOCYSTEINE_SERUM	metabolite_100006298	0.0732135	0.479641	0.631553	1498	0.867067	0.976812
GLUTATHIONE_TOTAL	metabolite_100003686	-1.85065	-0.479747	0.631561	698	0.996147	0.976812
HDLCHOLDIRECT	metabolite_100015618	0.432742	0.479685	0.631532	1314	0.966101	0.976812
BASOPHILS	metabolite_100002769	0.0118251	0.479542	0.631624	1491	0.923136	0.976893
WHITECELLCOUNT	metabolite_100010895	-0.0402255	-0.479488	0.631687	1112	0.969378	0.976893
ALBUMIN	metabolite_100010927	-0.00679491	-0.479471	0.631682	1351	0.950738	0.976893
TNF_ALPHA	metabolite_100001586	0.0497624	0.479495	0.631674	1210	0.999514	0.976893
LEAD_BLOOD	metabolite_100015790	0.0254914	0.479503	0.631651	1512	0.993382	0.976893
A_GRATIO	metabolite_100006314	0.00679189	0.479453	0.631686	1509	0.950199	0.976893
BILIRUBIN_INDIRECT	metabolite_999946295	-0.0109165	-0.479666	0.631689	484	0.978211	0.976893
BUN_CREATRATIO	metabolite_100015687	0.0981169	0.479374	0.631743	1512	0.94075	0.976893
BILIRUBIN_INDIRECT	metabolite_100021162	-0.0103484	-0.479619	0.63172	488	0.978211	0.976893
GGT	metabolite_100001446	0.595554	0.479387	0.631737	1451	0.957058	0.976893
WHITECELLCOUNT	metabolite_999946627	-0.0411125	-0.479453	0.63171	1133	0.969378	0.976893
GLOBULIN	metabolite_999946673	-0.00870242	-0.4794	0.631741	1219	0.957793	0.976893
LDL_SIZE	metabolite_100001609	-0.0122275	-0.479257	0.631827	1494	0.956021	0.976897
HDLCHOLDIRECT	metabolite_267	-0.407077	-0.479294	0.6318	1491	0.966101	0.976897
CHLORIDE	metabolite_100009020	-0.0605997	-0.479173	0.631886	1515	0.940979	0.976897
CHLORIDE	metabolite_100009000	0.0586611	0.479331	0.631773	1515	0.940979	0.976897
GLOBULIN	metabolite_100009141	-0.00783634	-0.479089	0.631945	1522	0.957793	0.976897
LPIR_SCORE	metabolite_100010927	-0.500874	-0.479191	0.631925	872	0.944766	0.976897
OMEGA_6_TOTAL	metabolite_100022480	0.0917834	0.479155	0.63195	873	0.997951	0.976897
IL_6	metabolite_561	0.432904	0.479298	0.631798	1494	0.854475	0.976897
LDLMEDIUM	metabolite_100015832	4.32878	0.479288	0.631966	466	0.978315	0.976897
IL_6	metabolite_519	0.432216	0.479342	0.631766	1495	0.854475	0.976897
GLOBULIN	metabolite_98	0.00777352	0.479141	0.631909	1498	0.957793	0.976897
OMEGA_3INDEX	metabolite_823	0.0293487	0.479087	0.631949	1467	0.999863	0.976897
BASOPHILS	metabolite_100015971	0.0118034	0.479053	0.63197	1515	0.923136	0.976897
ADIPONECTIN_SERUM	metabolite_999946398	-0.138763	-0.47913	0.631916	1509	0.996066	0.976897
GLUCOSE	metabolite_999952870	0.443186	0.479176	0.631903	1177	0.960121	0.976897
TNF_ALPHA	metabolite_100015760	-0.0391213	-0.479221	0.631853	1479	0.999514	0.976897
MERCURY_BLOOD	metabolite_100001296	0.0770094	0.479175	0.631884	1508	0.967852	0.976897
TOTALNEUTROPHILSAB	metabolite_100001948	-0.0284153	-0.479089	0.631947	1471	0.962494	0.976897
HOMA_IR	metabolite_100001335	-0.0598368	-0.479068	0.63196	1520	0.947433	0.976897
TriglycerideHDLRatio	metabolite_100004089	0.0432291	0.479096	0.631941	1509	0.832648	0.976897
HEMOGLOBIN	metabolite_999947977	0.0288413	0.479174	0.631906	1171	0.998595	0.976897
CARBONDIOXIDE_CO2_	metabolite_100008989	0.0541731	0.479035	0.631984	1513	0.982284	0.976901
ALAT_SGPT_	metabolite_100015834	-0.341052	-0.479016	0.631998	1487	0.993253	0.976907
ALKALINEPHOSPHATASE	metabolite_100008977	-0.491994	-0.478991	0.632016	1503	0.923115	0.976917
TriglycerideHDLRatio	metabolite_132	0.0446513	0.478847	0.632125	1370	0.832648	0.976945
IL_8	metabolite_999949521	0.363672	0.47883	0.63213	1498	0.943837	0.976945
FERRITIN	metabolite_100015745	2.84191	0.478891	0.632086	1507	0.941731	0.976945
SODIUM	metabolite_100008976	-0.0537688	-0.478895	0.632084	1504	0.964287	0.976945
CARBONDIOXIDE_CO2_	metabolite_100015789	0.0534109	0.478856	0.632111	1515	0.982284	0.976945
ZINC_RBC	metabolite_100002018	0.0784704	0.47913	0.632076	470	0.973639	0.976945
ALKALINEPHOSPHATASE	metabolite_100002458	-0.505989	-0.478855	0.632116	1436	0.923115	0.976945
CHLORIDE	metabolite_999947417	-0.0596494	-0.478877	0.632097	1496	0.940979	0.976945
MPV	metabolite_1113	-0.0447645	-0.479064	0.632118	481	0.962663	0.976945
HDLLARGE	metabolite_100009264	-69.1166	-0.476293	0.634095	468	0.999056	0.976973
BILIRUBIN_INDIRECT	metabolite_100021100	0.0102928	0.478736	0.632354	475	0.978211	0.976973
HDLCHOLDIRECT	metabolite_100006065	-0.403977	-0.473805	0.635709	1488	0.966101	0.976973
HDLLARGE	metabolite_266	60.6297	0.474411	0.635426	487	0.999056	0.976973
LINOLEIC_ACID	metabolite_100002356	0.0750597	0.474454	0.63528	1016	0.975097	0.976973
MERCURY_BLOOD	metabolite_888	0.0752279	0.475454	0.634533	1506	0.967852	0.976973
OMEGA_3INDEX	metabolite_100009038	0.0295185	0.476344	0.633901	1472	0.999863	0.976973
OMEGA_3INDEX	metabolite_136	-0.0305589	-0.476078	0.634094	1394	0.999863	0.976973
HDLCHOLDIRECT	metabolite_100005834	0.383351	0.477171	0.633312	1475	0.966101	0.976973
ANTIOXIDCAP_TOTAL	metabolite_100021760	-18.4997	-0.474796	0.63516	470	0.999247	0.976973
HDLLARGE	metabolite_278	-75.8171	-0.475204	0.634872	466	0.999056	0.976973
FERRITIN	metabolite_100009142	-2.95216	-0.475204	0.634712	1495	0.941731	0.976973
CALCIUM	metabolite_999947993	-0.00876156	-0.475143	0.634757	1444	0.922159	0.976973
BILIRUBIN_TOTAL	metabolite_331	0.00732845	0.478695	0.632231	1405	0.985141	0.976973
MERCURY_BLOOD	metabolite_100015618	-0.0808213	-0.478233	0.632565	1312	0.967852	0.976973
TRIGLYCERIDES	metabolite_100001296	1.37968	0.475529	0.634479	1510	0.852719	0.976973
BILIRUBIN_TOTAL	metabolite_313	-0.00690713	-0.476735	0.633621	1499	0.985141	0.976973
HDLLARGE	metabolite_100003271	61.6843	0.476837	0.633699	487	0.999056	0.976973
TNF_ALPHA	metabolite_100005372	-0.0396582	-0.473231	0.636121	1436	0.999514	0.976973
OMEGA_3INDEX	metabolite_100010917	-0.0298157	-0.476763	0.633603	1458	0.999863	0.976973
HDLLARGE	metabolite_100001396	-66.573	-0.475112	0.634941	459	0.999056	0.976973
TOTALNEUTROPHILSAB	metabolite_1001	-0.0280219	-0.476224	0.633985	1509	0.962494	0.976973
OMEGA_3INDEX	metabolite_100002014	0.0293646	0.477053	0.633397	1449	0.999863	0.976973
ZINC_RBC	metabolite_100002049	-0.0702889	-0.475208	0.634896	419	0.973639	0.976973
LPIR_SCORE	metabolite_100000987	-0.609354	-0.474604	0.635199	814	0.944766	0.976973
TOTALNEUTROPHILSAB	metabolite_100009130	0.0286944	0.476784	0.633586	1506	0.962494	0.976973
HDLLARGE	metabolite_361	-57.0143	-0.47603	0.634291	451	0.999056	0.976973
ZINC_RBC	metabolite_100001658	-0.0767917	-0.478528	0.632499	480	0.973639	0.976973
ADIPONECTIN_SERUM	metabolite_999947670	0.159807	0.477049	0.633412	1245	0.996066	0.976973
DHA	metabolite_100020493	-0.0203022	-0.476612	0.633718	1321	0.99798	0.976973
BILIRUBIN_INDIRECT	metabolite_1053	0.0111667	0.476963	0.633633	441	0.978211	0.976973
ANTIOXIDCAP_TOTAL	metabolite_100000936	-18.7961	-0.474572	0.635312	486	0.999247	0.976973
TOTALNEUTROPHILS	metabolite_100001551	0.214306	0.478475	0.632383	1504	0.904965	0.976973
TRIGLYCERIDES	metabolite_100001051	1.30404	0.477507	0.633071	1510	0.852719	0.976973
MANGANESE_SERUM	metabolite_100021324	0.00978558	0.474847	0.635115	489	0.999705	0.976973
HDLCHOLDIRECT	metabolite_100021208	0.442442	0.475864	0.634259	1199	0.966101	0.976973
ANTIOXIDCAP_TOTAL	metabolite_999946428	17.9844	0.477505	0.633233	467	0.999247	0.976973
TNF_ALPHA	metabolite_62	-0.0435104	-0.474985	0.634877	1328	0.999514	0.976973
OMEGA_3_TOTAL	metabolite_100008920	0.03305	0.473475	0.635977	1017	0.993318	0.976973
ADIPONECTIN_SERUM	metabolite_999946685	0.138313	0.474179	0.635454	1276	0.996066	0.976973
ANTIOXIDCAP_TOTAL	metabolite_100001178	21.1273	0.473455	0.636108	486	0.999247	0.976973
HDLCHOLDIRECT	metabolite_1102	-0.394352	-0.474938	0.634901	1505	0.966101	0.976973
LPIR_SCORE	metabolite_100006129	-0.534794	-0.475496	0.634552	889	0.944766	0.976973
WHITECELLCOUNT	metabolite_1162	0.0351748	0.477681	0.632948	1494	0.969378	0.976973
DPA	metabolite_100001541	-0.00646477	-0.478395	0.632474	1018	0.996459	0.976973
OMEGA_3INDEX	metabolite_100015838	0.0288334	0.473374	0.636018	1460	0.999863	0.976973
ZINC_RBC	metabolite_100001570	-0.0791055	-0.47791	0.632935	489	0.973639	0.976973
TOTALNEUTROPHILSAB	metabolite_100000282	0.0291356	0.474315	0.635352	1367	0.962494	0.976973
HDLLARGE	metabolite_100020253	-66.955	-0.477214	0.633482	398	0.999056	0.976973
CALCIUM	metabolite_999947006	-0.00834235	-0.475384	0.634584	1489	0.922159	0.976973
TNF_ALPHA	metabolite_132	-0.0421285	-0.473302	0.636074	1361	0.999514	0.976973
TOTALNEUTROPHILSAB	metabolite_100002029	-0.0294947	-0.473849	0.635681	1412	0.962494	0.976973
TNF_ALPHA	metabolite_100008920	-0.0404183	-0.478209	0.632572	1493	0.999514	0.976973
MERCURY_BLOOD	metabolite_1022	0.0761879	0.476227	0.633988	1400	0.967852	0.976973
TNF_ALPHA	metabolite_1114	0.0391516	0.477874	0.632811	1494	0.999514	0.976973
WHITECELLCOUNT	metabolite_1239	0.0367574	0.477669	0.632956	1496	0.969378	0.976973
OMEGA_3_TOTAL	metabolite_100001882	-0.0317528	-0.475768	0.634345	1002	0.993318	0.976973
TOTALNEUTROPHILSAB	metabolite_100003901	0.028069	0.475669	0.63438	1507	0.962494	0.976973
LINOLEIC_ACID	metabolite_999946511	-0.0778367	-0.47625	0.634006	962	0.975097	0.976973
DHA	metabolite_100008990	0.0190477	0.474738	0.635045	1467	0.99798	0.976973
LPIR_SCORE	metabolite_100000808	-0.986244	-0.477875	0.63285	963	0.944766	0.976973
ADIPONECTIN_SERUM	metabolite_100009134	-0.136524	-0.477492	0.633082	1509	0.996066	0.976973
OMEGA_3_TOTAL	metabolite_100022041	-0.0326981	-0.475448	0.634571	1023	0.993318	0.976973
PROTEIN_TOTALSERUM	metabolite_999948076	-0.0106604	-0.478649	0.632272	1269	0.999706	0.976973
CHLORIDE	metabolite_100015689	-0.0590669	-0.477106	0.633361	1415	0.940979	0.976973
PROTEIN_TOTALSERUM	metabolite_999947802	0.0100029	0.476125	0.634057	1477	0.999706	0.976973
ASAT_SGOT_	metabolite_100005351	0.170825	0.475835	0.634262	1508	0.995086	0.976973
LDLSMALL	metabolite_240	-6.7395	-0.474263	0.635381	1514	0.99963	0.976973
MONOCYTES	metabolite_100020545	0.0562741	0.477073	0.633406	1106	0.901084	0.976973
PROTEIN_TOTALSERUM	metabolite_504	0.0100175	0.477934	0.632773	1402	0.999706	0.976973
OXLDL	metabolite_999946701	0.444133	0.474595	0.635179	1016	0.950023	0.976973
BASOPHILS	metabolite_100001869	0.0119127	0.475704	0.634355	1507	0.923136	0.976973
PROTEIN_TOTALSERUM	metabolite_100020487	-0.00984616	-0.475586	0.634438	1517	0.999706	0.976973
INSULIN	metabolite_100000008	-0.192757	-0.474349	0.635331	1312	0.915044	0.976973
ZINC_RBC	metabolite_100015836	0.0849122	0.474758	0.635178	489	0.973639	0.976973
PAI_1ANTIGEN_QNT	metabolite_100000039	1.74292	0.476331	0.634059	486	0.946669	0.976973
INSULIN	metabolite_100001391	0.169368	0.47406	0.635526	1519	0.915044	0.976973
LDLSMALL	metabolite_100020487	-6.76595	-0.477297	0.63322	1516	0.99963	0.976973
MONOCYTES	metabolite_1648	0.0540148	0.47431	0.635362	1262	0.901414	0.976973
COPPER_RBC	metabolite_100005834	-0.00481484	-0.474206	0.635576	479	0.929911	0.976973
PAI_1ANTIGEN_QNT	metabolite_100001396	1.45696	0.478669	0.63241	459	0.946669	0.976973
PROTEIN_TOTALSERUM	metabolite_100001740	-0.00981454	-0.475262	0.634672	1472	0.999706	0.976973
ASAT_SGOT_	metabolite_100020536	-0.166888	-0.473349	0.636038	1415	0.995086	0.976973
ASAT_SGOT_	metabolite_100020550	0.181842	0.473228	0.636124	1429	0.995086	0.976973
PROTEIN_TOTALSERUM	metabolite_100001278	-0.00975804	-0.475873	0.634235	1503	0.999706	0.976973
LYMPHOCYTESABSOLUTE	metabolite_100015845	0.013966	0.476887	0.633524	1305	0.88864	0.976973
BASOPHILS	metabolite_100001277	-0.011723	-0.476085	0.634083	1507	0.923136	0.976973
BILIRUBIN_DIRECT	metabolite_1001	-0.00313258	-0.477099	0.633512	488	0.982671	0.976973
INSULIN	metabolite_100020253	-0.202382	-0.477656	0.632981	1238	0.915044	0.976973
LYMPHOCYTES	metabolite_100005996	-0.194404	-0.474903	0.634926	1504	0.905818	0.976973
MONOCYTES	metabolite_100015840	-0.0469654	-0.475922	0.634199	1506	0.901084	0.976973
EPA	metabolite_100001108	0.0115249	0.473351	0.63604	1361	0.999424	0.976973
LDL_CHOLCALCULATION	metabolite_100015962	-0.85089	-0.474813	0.634992	1462	0.942277	0.976973
BUN_CREATRATIO	metabolite_100009038	0.101779	0.474051	0.635533	1511	0.94075	0.976973
OXLDL	metabolite_100002458	0.473355	0.477771	0.632923	964	0.950023	0.976973
ADIPONECTIN_SERUM	metabolite_100021711	-0.142416	-0.47715	0.633328	1465	0.996066	0.976973
IL_6	metabolite_100015744	-0.435468	-0.478651	0.632259	1470	0.854475	0.976973
RDW	metabolite_100000611	0.02229	0.474308	0.635352	1475	0.994518	0.976973
BILIRUBIN_DIRECT	metabolite_999946592	-0.00311794	-0.478739	0.632346	488	0.982671	0.976973
IL_6	metabolite_100022008	-0.437554	-0.476004	0.634142	1486	0.855827	0.976973
CREATININEENZ_SER	metabolite_100001006	-0.000888074	-0.477729	0.632913	1507	0.873902	0.976973
EPA_AA	metabolite_880	-0.00630044	-0.47359	0.635865	1442	0.99048	0.976973
CHLORIDE	metabolite_100009271	-0.0578595	-0.474904	0.634925	1510	0.940979	0.976973
QUICKI	metabolite_266	0.000699624	0.477323	0.633202	1507	0.902398	0.976973
QUICKI	metabolite_1256	0.000670105	0.475135	0.63476	1504	0.903205	0.976973
QUICKI	metabolite_1002	0.000685058	0.477241	0.633262	1477	0.902398	0.976973
IL_8	metabolite_100000792	0.366565	0.477455	0.633109	1483	0.943837	0.976973
MPV	metabolite_100000827	-0.0758214	-0.474169	0.635599	486	0.964145	0.976973
IL_8	metabolite_100001264	0.367036	0.477438	0.633121	1491	0.943837	0.976973
BASOPHILS	metabolite_100005834	0.0116012	0.475535	0.634477	1473	0.923136	0.976973
ZINC_RBC	metabolite_100015966	0.094071	0.473979	0.63575	454	0.973639	0.976973
LDLSMALL	metabolite_999947988	7.23359	0.477488	0.63309	1404	0.99963	0.976973
LDLSMALL	metabolite_999946701	6.9797	0.475118	0.634772	1506	0.99963	0.976973
ASAT_SGOT_	metabolite_100001733	-0.17571	-0.476404	0.633857	1492	0.995086	0.976973
QUICKI	metabolite_100001264	-0.000664697	-0.477326	0.6332	1500	0.902398	0.976973
LDL_CHOLCALCULATION	metabolite_100003260	-0.848888	-0.475229	0.634698	1415	0.942277	0.976973
RDW	metabolite_100008903	-0.0220282	-0.473953	0.635603	1508	0.994518	0.976973
LYMPHOCYTESABSOLUTE	metabolite_100015760	-0.0131067	-0.474983	0.63487	1487	0.88864	0.976973
BUN_CREATRATIO	metabolite_279	0.101021	0.473239	0.636112	1503	0.94075	0.976973
PHOSPHORUSINORGANIC	metabolite_100000276	0.0247161	0.474026	0.635811	329	0.995934	0.976973
BILIRUBIN_DIRECT	metabolite_100009160	-0.00326186	-0.477757	0.633046	484	0.982671	0.976973
LDLMEDIUM	metabolite_100001121	-3.41168	-0.473423	0.63613	488	0.978315	0.976973
LDLPARTICLENUMBER	metabolite_100020343	-10.0233	-0.473336	0.636043	1501	0.963639	0.976973
LDLMEDIUM	metabolite_100001668	-4.46272	-0.474885	0.635088	487	0.978315	0.976973
MONOCYTESABSOLUTE	metabolite_100021162	-0.00331719	-0.474943	0.634897	1501	0.972495	0.976973
PLATELETCOUNTTHOUSAND	metabolite_100008976	-1.39186	-0.477996	0.632723	1500	0.940917	0.976973
LDLMEDIUM	metabolite_100003473	3.89836	0.478449	0.63258	434	0.978315	0.976973
LYMPHOCYTES	metabolite_2051	0.197901	0.475248	0.634681	1482	0.905818	0.976973
PHOSPHORUSINORGANIC	metabolite_100004089	0.0223559	0.47736	0.633325	492	0.995934	0.976973
CHOLESTEROL_TOTAL	metabolite_100009021	0.938966	0.475946	0.634182	1511	0.891062	0.976973
A_GRATIO	metabolite_100001402	-0.00677564	-0.474603	0.63515	1314	0.950199	0.976973
PLATELETCOUNTTHOUSAND	metabolite_100002107	1.42061	0.477461	0.633104	1505	0.940917	0.976973
BILIRUBIN_DIRECT	metabolite_100009004	-0.00315169	-0.47719	0.633447	487	0.982671	0.976973
LDLMEDIUM	metabolite_100020377	-3.99361	-0.478388	0.632595	487	0.978315	0.976973
LDLPARTICLENUMBER	metabolite_100002154	-10.0955	-0.473685	0.635794	1504	0.963639	0.976973
LDLMEDIUM	metabolite_100021707	-4.10092	-0.478415	0.632577	487	0.978315	0.976973
A_GRATIO	metabolite_100008928	-0.00641106	-0.474572	0.635161	1510	0.950199	0.976973
LDLMEDIUM	metabolite_340	4.47864	0.476452	0.633974	485	0.978315	0.976973
LDLMEDIUM	metabolite_823	-5.16067	-0.477916	0.632932	486	0.978315	0.976973
CHOLESTEROL_TOTAL	metabolite_100002027	0.906735	0.476983	0.633445	1487	0.891062	0.976973
CHOLESTEROL_TOTAL	metabolite_100002021	1.006	0.475514	0.634503	1288	0.891062	0.976973
A_GRATIO	metabolite_100019884	-0.00682	-0.473569	0.635887	1310	0.950199	0.976973
PHOSPHORUSINORGANIC	metabolite_100020493	-0.0187637	-0.474061	0.635702	437	0.995934	0.976973
PLATELETCOUNTTHOUSAND	metabolite_100001562	1.35895	0.475443	0.634542	1482	0.94161	0.976973
LDLSMALL	metabolite_100009134	-6.69886	-0.477418	0.633134	1511	0.99963	0.976973
CHOLESTEROL_TOTAL	metabolite_1141	-0.943446	-0.47702	0.63342	1453	0.891062	0.976973
LDLPARTICLENUMBER	metabolite_461	-9.80365	-0.475006	0.634853	1491	0.963639	0.976973
INSULIN	metabolite_1256	0.171008	0.474462	0.63524	1504	0.915044	0.976973
POTASSIUM	metabolite_999946521	-0.00891967	-0.476684	0.633669	1287	0.957628	0.976973
POTASSIUM	metabolite_231	-0.00787814	-0.473889	0.635649	1509	0.957628	0.976973
LYMPHOCYTESABSOLUTE	metabolite_100009225	0.013641	0.476094	0.634077	1509	0.88864	0.976973
POTASSIUM	metabolite_100022008	0.00815371	0.473469	0.635948	1502	0.957628	0.976973
CALCIUM	metabolite_100003470	-0.0084339	-0.478069	0.632672	1490	0.922159	0.976973
MONOCYTESABSOLUTE	metabolite_535	-0.00314605	-0.473841	0.635683	1500	0.972495	0.976973
LDLSMALL	metabolite_100001006	6.65018	0.476049	0.634109	1506	0.99963	0.976973
PAI_1ANTIGEN_QNT	metabolite_100022127	1.47807	0.47621	0.634146	484	0.946669	0.976973
CHOLESTEROL_TOTAL	metabolite_999946507	1.00479	0.478202	0.632588	1291	0.891062	0.976973
LYMPHOCYTES	metabolite_100020219	-0.192371	-0.477664	0.632959	1515	0.905818	0.976973
PAI_1ANTIGEN_QNT	metabolite_999947687	1.30115	0.474164	0.635603	486	0.946669	0.976973
POTASSIUM	metabolite_100002784	-0.00809314	-0.47482	0.634987	1450	0.957628	0.976973
LACTICDEHYDROGENASE	metabolite_100008918	0.945387	0.476281	0.634093	491	0.986568	0.976973
EPA	metabolite_1162	-0.0110976	-0.476425	0.633844	1459	0.999424	0.976973
ZINC	metabolite_100009343	-5.23036	-0.47578	0.634307	1385	0.922662	0.976973
POTASSIUM	metabolite_100001655	-0.00845092	-0.475084	0.634801	1416	0.957628	0.976973
BUN_CREATRATIO	metabolite_999946488	0.104107	0.476112	0.634066	1460	0.94075	0.976973
PAI_1ANTIGEN_QNT	metabolite_1256	1.57134	0.474561	0.635321	484	0.946669	0.976973
ASAT_SGOT_	metabolite_999948094	0.186829	0.474646	0.635121	1284	0.995086	0.976973
POTASSIUM	metabolite_100001423	0.00796167	0.473883	0.635653	1513	0.957628	0.976973
BUN_CREATRATIO	metabolite_999946511	0.106594	0.477778	0.632881	1447	0.94075	0.976973
LACTICDEHYDROGENASE	metabolite_100020234	1.0955	0.474386	0.635446	483	0.986568	0.976973
A_GRATIO	metabolite_100000580	-0.00662345	-0.473417	0.635986	1486	0.950199	0.976973
A_GRATIO	metabolite_999946673	0.00712649	0.473927	0.635638	1219	0.950199	0.976973
OXLDL	metabolite_100001272	0.422841	0.473329	0.636082	1011	0.950023	0.976973
CREATININEENZ_SER	metabolite_100009122	0.000909775	0.477258	0.633249	1490	0.873902	0.976973
BILIRUBIN_DIRECT	metabolite_100001395	0.00346318	0.47383	0.635843	482	0.982671	0.976973
OMEGA_6_OMEGA_3RATIO	metabolite_100001395	0.0622408	0.475126	0.634769	1454	0.999759	0.976973
SODIUM	metabolite_100021331	0.0529023	0.475792	0.634292	1501	0.964287	0.976973
HEMATOCRIT	metabolite_999947642	0.0743926	0.474749	0.635036	1487	0.999484	0.976973
MANGANESE_SERUM	metabolite_100001266	-0.00977369	-0.477472	0.633248	484	0.999705	0.976973
HEMATOCRIT	metabolite_999952867	0.0752826	0.476214	0.634002	1323	0.999484	0.976973
MPV	metabolite_1084	-0.0469877	-0.478052	0.632834	487	0.962663	0.976973
OMEGA_6_OMEGA_3RATIO	metabolite_100001989	-0.0604216	-0.473826	0.635696	1457	0.999759	0.976973
METHYLMALONICACID	metabolite_100006435	-2.47334	-0.477994	0.632732	1366	0.876152	0.976973
ARACHIDONICACID	metabolite_136	0.0505334	0.477995	0.632729	1394	0.946313	0.976973
OMEGA_6_OMEGA_3RATIO	metabolite_100009331	0.0617711	0.475121	0.634774	1420	0.999759	0.976973
LEAD_BLOOD	metabolite_100001106	-0.0276511	-0.473637	0.635839	1300	0.993382	0.976973
BASOPHILSABSOLUTE	metabolite_100002152	-0.000821159	-0.47599	0.634155	1435	0.991676	0.976973
LEAD_BLOOD	metabolite_100000936	-0.0250495	-0.4783	0.632507	1499	0.993382	0.976973
METHYLMALONICACID	metabolite_100009069	2.32776	0.477858	0.632821	1509	0.876152	0.976973
MAGNESIUM_SERUM	metabolite_999952483	0.00441985	0.474965	0.634917	1006	0.937976	0.976973
HEMOGLOBIN	metabolite_100006108	-0.0280293	-0.474859	0.634972	1249	0.998595	0.976973
BASOPHILSABSOLUTE	metabolite_100001254	-0.000822128	-0.476688	0.633654	1511	0.991676	0.976973
OMEGA_6_OMEGA_3RATIO	metabolite_356	-0.0599886	-0.474269	0.635379	1477	0.999759	0.976973
OMEGA_6_OMEGA_3RATIO	metabolite_376	0.0641343	0.478672	0.632244	1467	0.999759	0.976973
BUN_CREATRATIO	metabolite_100001320	0.103114	0.477398	0.633149	1505	0.94075	0.976973
MAGNESIUM_SERUM	metabolite_999946487	0.00513796	0.476141	0.634106	804	0.937976	0.976973
METHYLMALONICACID	metabolite_100015834	2.36072	0.478483	0.632378	1483	0.876152	0.976973
METHYLMALONICACID	metabolite_100015966	-2.27755	-0.475173	0.634735	1470	0.876152	0.976973
ZINC_RBC	metabolite_100022485	0.0800076	0.475847	0.634415	463	0.973639	0.976973
LPIR_SCORE	metabolite_1268	0.506441	0.473872	0.635694	1021	0.944766	0.976973
BILIRUBIN_INDIRECT	metabolite_100001994	-0.0106762	-0.47619	0.634157	492	0.978211	0.976973
METHYLMALONICACID	metabolite_100002911	2.26925	0.476364	0.633886	1478	0.876152	0.976973
HEMATOCRIT	metabolite_100021131	0.071088	0.476512	0.633779	1513	0.999484	0.976973
HDLPARTICLENUMBER	metabolite_100019975	-0.179449	-0.476025	0.634162	1006	0.941045	0.976973
ARACHIDONICACID	metabolite_100001620	-0.0481059	-0.474393	0.635291	1458	0.946313	0.976973
SUPEROXDISMUTSOD	metabolite_999952524	1.2033	0.47757	0.633177	489	0.99774	0.976973
DHA	metabolite_100002049	0.0228032	0.475336	0.63464	1143	0.99798	0.976973
OMEGA_3_TOTAL	metabolite_407	0.0319343	0.476858	0.633567	1023	0.993318	0.976973
LEAD_BLOOD	metabolite_1221	0.0260146	0.474027	0.635551	1495	0.993382	0.976973
EPA	metabolite_999946363	-0.0116508	-0.474536	0.63519	1448	0.999424	0.976973
HDLPARTICLENUMBER	metabolite_999947790	0.225029	0.476396	0.633943	705	0.941045	0.976973
SUPEROXDISMUTSOD	metabolite_100022006	-1.44483	-0.476136	0.634198	487	0.99774	0.976973
OMEGA_3_TOTAL	metabolite_999946521	0.0381195	0.475907	0.634266	842	0.993318	0.976973
BASOPHILSABSOLUTE	metabolite_100004111	-0.000785565	-0.477924	0.632775	1499	0.991676	0.976973
OMEGA_6_OMEGA_3RATIO	metabolite_100000773	-0.0615188	-0.474482	0.635228	1456	0.999759	0.976973
SUPEROXDISMUTSOD	metabolite_100020502	1.33584	0.478508	0.632522	464	0.99774	0.976973
DHA	metabolite_100001452	-0.0206598	-0.475092	0.634802	1303	0.99798	0.976973
MANGANESE_SERUM	metabolite_100005717	0.0110657	0.475825	0.634481	384	0.999705	0.976973
DHA	metabolite_100001391	-0.0194508	-0.476151	0.634038	1480	0.99798	0.976973
HEMATOCRIT	metabolite_100004299	-0.0790182	-0.478423	0.632429	1325	0.999484	0.976973
EPA	metabolite_100010936	0.0109118	0.478519	0.632352	1472	0.999424	0.976973
DHA	metabolite_100001232	0.0197114	0.477258	0.63325	1470	0.99798	0.976973
SUPEROXDISMUTSOD	metabolite_100001731	1.41868	0.474535	0.635388	400	0.99774	0.976973
CALCIUM	metabolite_1124	-0.00845179	-0.477788	0.632871	1508	0.922159	0.976973
ADIPONECTIN_SERUM	metabolite_100001272	-0.138194	-0.474407	0.63528	1497	0.996066	0.976973
SUPEROXDISMUTSOD	metabolite_100000463	1.34719	0.477191	0.633446	489	0.99774	0.976973
CALCIUM	metabolite_1102	0.00831979	0.4769	0.633503	1505	0.922159	0.976973
ARACHIDONICACID	metabolite_100004054	-0.0487293	-0.47684	0.633548	1459	0.946313	0.976973
HEMOGLOBIN	metabolite_999946261	0.0256019	0.478177	0.632596	1471	0.998595	0.976973
CRPHIGHSENSITIVITY	metabolite_1235	0.137578	0.473311	0.636062	1488	0.926095	0.976973
ADIPONECTIN_SERUM	metabolite_2051	-0.140847	-0.475799	0.634288	1480	0.996066	0.976973
BILIRUBIN_INDIRECT	metabolite_100000774	0.0107062	0.478225	0.632711	489	0.978211	0.976973
ZINC	metabolite_100001193	5.30441	0.476052	0.634113	1399	0.922662	0.976973
METHYLMALONICACID	metabolite_999952865	-2.31619	-0.477193	0.633296	1482	0.876152	0.976973
HOMOCYSTEINE_SERUM	metabolite_100009009	-0.070051	-0.473755	0.635744	1516	0.867067	0.976973
OMEGA_6_TOTAL	metabolite_234	-0.0811664	-0.475766	0.634344	1032	0.997951	0.976973
ARSENIC_BLOOD	metabolite_100010917	-0.114043	-0.477153	0.633476	483	0.980572	0.976973
LDL_CHOLCALCULATION	metabolite_999947993	0.835976	0.475235	0.634693	1440	0.942277	0.976973
ARSENIC_BLOOD	metabolite_100010937	-0.114168	-0.479006	0.63216	479	0.9801	0.976973
OMEGA_6_TOTAL	metabolite_445	0.0884469	0.476581	0.633764	1015	0.997951	0.976973
RDW	metabolite_999946972	0.0225029	0.478605	0.63229	1502	0.994518	0.976973
CREATININEENZ_SER	metabolite_415	0.000898827	0.477169	0.633312	1504	0.873902	0.976973
OMEGA_6_TOTAL	metabolite_1231	0.0846993	0.473557	0.635919	1022	0.997951	0.976973
HOMOCYSTEINE_SERUM	metabolite_2054	0.068563	0.473261	0.636096	1511	0.867067	0.976973
EPA_AA	metabolite_100001868	-0.00628696	-0.476935	0.633481	1456	0.99048	0.976973
OMEGA_6_TOTAL	metabolite_999947671	0.0874403	0.476031	0.634156	1019	0.997951	0.976973
RDW	metabolite_1489	0.0227187	0.477153	0.633323	1501	0.994518	0.976973
LYMPHOCYTES	metabolite_100001413	0.195372	0.475419	0.634563	1413	0.905818	0.976973
HOMOCYSTEINE_SERUM	metabolite_999947993	0.071875	0.475141	0.634759	1443	0.867067	0.976973
LYMPHOCYTES	metabolite_100001501	0.192567	0.47624	0.633974	1499	0.905818	0.976973
LDL_CHOLCALCULATION	metabolite_1113	0.801589	0.476778	0.633591	1496	0.942277	0.976973
CREATININEENZ_SER	metabolite_100009378	-0.00090048	-0.477939	0.632763	1516	0.873902	0.976973
LDL_CHOLCALCULATION	metabolite_100022009	0.831639	0.477446	0.633114	1518	0.942277	0.976973
ADIPONECTIN_SERUM	metabolite_100022127	-0.138982	-0.473204	0.636138	1487	0.996066	0.976973
RDW	metabolite_100010922	0.0226963	0.47498	0.634872	1489	0.994518	0.976973
CREATININEENZ_SER	metabolite_1021	0.000875774	0.474664	0.635096	1510	0.873902	0.976973
REDCELLCOUNT	metabolite_100005350	0.00880103	0.474125	0.63548	1508	0.999304	0.976973
HOMOCYSTEINE_SERUM	metabolite_100001405	-0.0752603	-0.477435	0.633133	1313	0.867067	0.976973
REDCELLCOUNT	metabolite_100009407	-0.0102706	-0.476794	0.6336	1159	0.999304	0.976973
LDL_SIZE	metabolite_331	-0.0126275	-0.473752	0.635751	1402	0.956021	0.976973
HEMOGLOBIN	metabolite_999949883	0.0258657	0.474414	0.63528	1389	0.998595	0.976973
HEMOGLOBIN	metabolite_999952867	0.0260643	0.473255	0.63611	1323	0.998595	0.976973
SELENIUM_SERUM	metabolite_100009275	-1.42974	-0.477547	0.633209	456	0.909362	0.976973
CARBONDIOXIDE_CO2_	metabolite_461	0.052673	0.474371	0.635306	1492	0.982284	0.976973
SELENIUM_SERUM	metabolite_100006314	-1.50518	-0.477181	0.633456	483	0.909362	0.976973
METHYLMALONICACID	metabolite_1114	2.31105	0.476105	0.63407	1500	0.876152	0.976973
OMEGA_6_TOTAL	metabolite_100001577	0.101547	0.47691	0.633556	819	0.997951	0.976973
CARBONDIOXIDE_CO2_	metabolite_93	-0.0535599	-0.475902	0.634215	1497	0.982284	0.976973
OMEGA_6_TOTAL	metabolite_100002514	0.0863985	0.477291	0.633264	968	0.997951	0.976973
ARSENIC_BLOOD	metabolite_100001509	0.118652	0.473498	0.636092	458	0.981485	0.976973
METHYLMALONICACID	metabolite_231	2.29462	0.477708	0.632928	1504	0.876152	0.976973
LDL_SIZE	metabolite_100008917	0.0117234	0.475405	0.634568	1505	0.956021	0.976973
ARSENIC_BLOOD	metabolite_100002227	-0.118965	-0.474389	0.635452	467	0.981485	0.976973
BUN_CREATRATIO	metabolite_100002027	0.0997123	0.477221	0.633276	1488	0.94075	0.976973
REDCELLCOUNT	metabolite_999949592	-0.00904249	-0.478111	0.632642	1496	0.999304	0.976973
ADIPONECTIN_SERUM	metabolite_100005673	0.142632	0.476718	0.633636	1456	0.996066	0.976973
HOMA_IR	metabolite_439	0.0570738	0.473741	0.635753	1517	0.950687	0.976973
OMEGA_6_TOTAL	metabolite_100008991	-0.0795146	-0.477371	0.633202	1014	0.997951	0.976973
CRPHIGHSENSITIVITY	metabolite_100004089	-0.139728	-0.476242	0.633972	1510	0.925179	0.976973
HOMA_IR	metabolite_999946428	-0.0604173	-0.478172	0.632599	1467	0.947433	0.976973
MPV	metabolite_100006260	-0.046629	-0.473804	0.635857	490	0.964145	0.976973
CRPHIGHSENSITIVITY	metabolite_100002488	-0.137217	-0.478397	0.63244	1477	0.924335	0.976973
OMEGA_6_TOTAL	metabolite_100010966	0.0855717	0.473325	0.636083	1029	0.997951	0.976973
ZINC	metabolite_100001002	-5.39894	-0.474143	0.635473	1401	0.922662	0.976973
OMEGA_3_TOTAL	metabolite_100020343	0.0331177	0.475079	0.634834	1017	0.993318	0.976973
HOMOCYSTEINE_SERUM	metabolite_100001655	-0.07178	-0.477804	0.632865	1415	0.867067	0.976973
OMEGA_3INDEX	metabolite_100001993	-0.0291774	-0.474881	0.634944	1458	0.999863	0.976973
GLUTATHIONE_TOTAL	metabolite_100004328	-2.12983	-0.473454	0.636041	697	0.996147	0.976973
EOSINOPHILS	metabolite_100008998	0.0500051	0.478355	0.632467	1521	0.929381	0.976973
TriglycerideHDLRatio	metabolite_100009394	0.041838	0.478664	0.63225	1469	0.832648	0.976973
VITAMIND3_25_OH	metabolite_100000966	0.688866	0.477617	0.633154	465	0.998909	0.976973
GGT	metabolite_1342	-0.576937	-0.473912	0.635636	1422	0.957058	0.976973
EPA	metabolite_100002417	0.0118975	0.474527	0.635201	1357	0.999424	0.976973
FOLICACID_SERUM	metabolite_100021992	-0.17144	-0.476649	0.633683	1475	0.971219	0.976973
GLUTATHIONE_TOTAL	metabolite_100001108	2.07082	0.478818	0.632233	650	0.996147	0.976973
MCV	metabolite_100001566	0.113303	0.473909	0.635634	1514	0.997538	0.976973
VITAMIND_25_OHTOT	metabolite_100004089	0.366255	0.474475	0.63523	1509	0.966863	0.976973
VITAMIND_25_OHTOT	metabolite_100003000	0.351559	0.476254	0.633962	1518	0.966863	0.976973
MCHC	metabolite_999947650	0.0216646	0.476471	0.63381	1484	0.997408	0.976973
GGT	metabolite_100020409	-0.598461	-0.478232	0.632558	1456	0.957058	0.976973
MCV	metabolite_999947971	-0.121306	-0.477959	0.632752	1443	0.997538	0.976973
UREANITROGEN	metabolite_999946601	-0.0812772	-0.473643	0.635824	1497	0.985281	0.976973
EOSINOPHILSABSOLUTE	metabolite_100004523	-0.00286626	-0.47573	0.634337	1497	0.940889	0.976973
GLUCOSE	metabolite_999946613	-0.385732	-0.47421	0.635421	1481	0.960121	0.976973
GLYCOHEMOGLOBINA1C	metabolite_100001541	0.0114774	0.473508	0.63592	1512	0.970605	0.976973
ALKALINEPHOSPHATASE	metabolite_100010930	0.49241	0.473725	0.635766	1494	0.923115	0.976973
URICACID	metabolite_100010901	0.0261706	0.477707	0.632929	1502	0.897026	0.976973
GLUCOSE	metabolite_999946707	-0.383962	-0.473232	0.636117	1492	0.960121	0.976973
ZINC_RBC	metabolite_999947959	0.0722137	0.475377	0.634743	476	0.973639	0.976973
DPA	metabolite_100004646	-0.00805525	-0.476119	0.634132	742	0.996459	0.976973
EOSINOPHILSABSOLUTE	metabolite_100009233	-0.00281194	-0.477224	0.633274	1489	0.940889	0.976973
MCHC	metabolite_1538	0.0206884	0.474238	0.6354	1497	0.997408	0.976973
BILIRUBIN_TOTAL	metabolite_1235	0.00691008	0.473806	0.635708	1488	0.985141	0.976973
MCHC	metabolite_100000802	-0.0208542	-0.475652	0.634393	1497	0.997408	0.976973
UREANITROGEN	metabolite_999946701	0.0838487	0.476956	0.633463	1507	0.985281	0.976973
GLYCOHEMOGLOBINA1C	metabolite_100005986	-0.0120485	-0.473914	0.635631	1502	0.970605	0.976973
GGT	metabolite_100008989	0.582465	0.4765	0.63379	1454	0.957058	0.976973
EOSINOPHILSABSOLUTE	metabolite_100003008	-0.00320407	-0.478075	0.632686	1191	0.940889	0.976973
UREANITROGEN	metabolite_100001635	-0.083322	-0.476658	0.633681	1396	0.985281	0.976973
FOLICACID_SERUM	metabolite_100010901	-0.171839	-0.474165	0.635452	1494	0.971219	0.976973
GLUCOSE	metabolite_100001034	-0.370958	-0.475376	0.634589	1504	0.960121	0.976973
ALKALINEPHOSPHATASE	metabolite_100020409	-0.476237	-0.478186	0.632588	1514	0.923115	0.976973
GLUTATHIONE_TOTAL	metabolite_100020372	-2.03776	-0.478407	0.632521	666	0.996147	0.976973
ALKALINEPHOSPHATASE	metabolite_100000491	0.496664	0.474461	0.635247	1389	0.923115	0.976973
UREANITROGEN	metabolite_100000463	0.0817459	0.474655	0.635103	1492	0.985281	0.976973
VITAMIND_25_OHTOT	metabolite_100009037	-0.368109	-0.473677	0.6358	1499	0.966863	0.976973
ALBUMIN	metabolite_100002417	-0.00686288	-0.474078	0.635519	1394	0.950738	0.976973
GLUCOSE	metabolite_999952286	-0.399514	-0.476699	0.633656	1326	0.960121	0.976973
ALKALINEPHOSPHATASE	metabolite_100001391	-0.480309	-0.476876	0.63352	1519	0.923115	0.976973
BILIRUBIN_INDIRECT	metabolite_999946997	-0.00969875	-0.475369	0.634747	481	0.978211	0.976973
TriglycerideHDLRatio	metabolite_100006129	0.0381741	0.474931	0.634914	1341	0.833648	0.976973
GGT	metabolite_100006260	0.585695	0.476726	0.63363	1449	0.957058	0.976973
ALAT_SGPT_	metabolite_999946902	0.303234	0.47808	0.632681	1213	0.993253	0.976973
BILIRUBIN_INDIRECT	metabolite_999946998	0.0128271	0.475367	0.634797	396	0.978211	0.976973
UREANITROGEN	metabolite_999947929	0.0854303	0.474119	0.635492	1366	0.985281	0.976973
VITAMIND3_25_OH	metabolite_100015625	-0.637331	-0.476733	0.633773	486	0.998909	0.976973
ALAT_SGPT_	metabolite_100001593	0.339872	0.477249	0.633255	1490	0.993253	0.976973
URICACID	metabolite_100020541	-0.0253297	-0.475932	0.634193	1493	0.897026	0.976973
VITAMIND3_25_OH	metabolite_100001145	0.716404	0.478197	0.632749	452	0.998909	0.976973
EOSINOPHILSABSOLUTE	metabolite_100009215	0.00281312	0.47476	0.635027	1515	0.940889	0.976973
GLUTATHIONE_TOTAL	metabolite_798	-1.9768	-0.474936	0.634989	676	0.996147	0.976973
MCH	metabolite_2051	0.0442182	0.475186	0.634725	1482	0.997763	0.976973
GLOBULIN	metabolite_100001571	-0.00774983	-0.473242	0.636109	1516	0.961607	0.976973
URICACID	metabolite_100004227	-0.0255405	-0.473932	0.635621	1445	0.897026	0.976973
DPA	metabolite_100010869	-0.00697835	-0.474302	0.635405	872	0.996459	0.976973
BILIRUBIN_INDIRECT	metabolite_999946516	0.00983713	0.476389	0.634024	473	0.978211	0.976973
TriglycerideHDLRatio	metabolite_100000096	0.0434156	0.476745	0.633617	1448	0.833073	0.976973
MCH	metabolite_93	-0.0437806	-0.477185	0.633301	1494	0.997763	0.976973
VITAMIND_25_OHTOT	metabolite_999946710	-0.37955	-0.477045	0.633406	1390	0.966863	0.976973
ALAT_SGPT_	metabolite_923	-0.35833	-0.476253	0.633985	1153	0.993253	0.976973
GLOBULIN	metabolite_100000054	0.00804578	0.47818	0.632598	1390	0.957793	0.976973
FOLICACID_SERUM	metabolite_100004541	-0.168755	-0.475413	0.634564	1472	0.971219	0.976973
MCHC	metabolite_100000445	0.0213922	0.475889	0.634225	1471	0.997408	0.976973
EOSINOPHILS	metabolite_100008919	-0.0521419	-0.477669	0.632956	1493	0.929381	0.976973
MCH	metabolite_100009162	0.0444447	0.476109	0.634066	1510	0.997763	0.976973
VITAMIND_25_OHTOT	metabolite_999952877	0.369897	0.478427	0.632419	1457	0.966863	0.976973
TRIGLYCERIDES	metabolite_100001977	1.3895	0.476093	0.63408	1465	0.852719	0.976973
FOLICACID_SERUM	metabolite_100003260	-0.178832	-0.474505	0.635214	1411	0.971219	0.976973
EOSINOPHILS	metabolite_100001253	0.0511653	0.47759	0.633015	1450	0.929381	0.976973
MCV	metabolite_100009026	-0.118737	-0.477334	0.633194	1498	0.997538	0.976973
ALBUMIN	metabolite_100006294	-0.00662673	-0.478229	0.632557	1515	0.950738	0.976973
TriglycerideHDLRatio	metabolite_999946384	0.0410087	0.473497	0.635928	1514	0.833848	0.976973
GLUCOSE	metabolite_999946986	-0.400298	-0.473826	0.635706	1272	0.960121	0.976973
MCH	metabolite_999946261	0.0445049	0.477448	0.633115	1471	0.997763	0.976973
EOSINOPHILSABSOLUTE	metabolite_100001263	0.00287387	0.476243	0.633971	1503	0.940889	0.976973
WHITECELLCOUNT	metabolite_100001654	0.0367073	0.478564	0.632319	1498	0.969378	0.976973
ALBUMIN	metabolite_100006115	0.00644429	0.474014	0.635559	1517	0.950738	0.976973
UREANITROGEN	metabolite_100021666	0.0805565	0.47528	0.634659	1468	0.985281	0.976973
ALAT_SGPT_	metabolite_461	-0.32586	-0.477245	0.633259	1492	0.993253	0.976973
WHITECELLCOUNT	metabolite_100009014	-0.0369304	-0.473491	0.635933	1502	0.969378	0.976973
GLUCOSE	metabolite_999947493	0.406735	0.475623	0.634426	1269	0.960121	0.976973
TriglycerideHDLRatio	metabolite_100015837	0.041596	0.478403	0.632434	1499	0.832648	0.976973
PHOSPHORUSINORGANIC	metabolite_100000265	-0.019282	-0.473391	0.636153	487	0.995934	0.976979
CHOLESTEROL_TOTAL	metabolite_100008920	0.867329	0.473151	0.636175	1502	0.891095	0.976997
COPPER_RBC	metabolite_100005996	0.00511024	0.473307	0.636213	488	0.929911	0.977038
MAGNESIUM_SERUM	metabolite_100001022	0.00511374	0.473107	0.63624	1021	0.937976	0.977063
LDL_CHOLCALCULATION	metabolite_100006260	-0.803749	-0.473045	0.636251	1502	0.942404	0.977064
ASAT_SGOT_	metabolite_100016110	-0.197905	-0.473028	0.63628	1205	0.995086	0.977092
CHLORIDE	metabolite_100008914	-0.0570787	-0.472722	0.636481	1514	0.940979	0.977097
ALKALINEPHOSPHATASE	metabolite_999952865	0.47052	0.472604	0.636566	1487	0.923115	0.977097
FERRITIN	metabolite_100009015	2.89549	0.472665	0.636522	1498	0.941731	0.977097
PAI_1ANTIGEN_QNT	metabolite_100003151	1.67023	0.472862	0.636529	488	0.946669	0.977097
UREANITROGEN	metabolite_100001034	0.0788392	0.472545	0.636607	1504	0.985281	0.977097
VITAMIND_25_OHTOT	metabolite_100008930	0.36188	0.472565	0.636593	1499	0.966863	0.977097
DHA	metabolite_999947671	-0.0195498	-0.472758	0.636457	1472	0.99798	0.977097
HEMATOCRIT	metabolite_100001267	0.0739256	0.47262	0.636554	1501	0.999484	0.977097
BASOPHILSABSOLUTE	metabolite_100003260	0.000832863	0.472578	0.636588	1418	0.991676	0.977097
ALAT_SGPT_	metabolite_100000551	0.325968	0.472933	0.636331	1506	0.993253	0.977097
TNF_ALPHA	metabolite_999946294	0.0476273	0.472692	0.636516	1261	0.999514	0.977097
BASOPHILSABSOLUTE	metabolite_100000010	-0.000815591	-0.472554	0.636608	1365	0.991676	0.977097
ALKALINEPHOSPHATASE	metabolite_1082	-0.483544	-0.472647	0.636535	1497	0.923115	0.977097
IL_6	metabolite_999946997	-0.450287	-0.472691	0.636507	1421	0.857764	0.977097
MERCURY_BLOOD	metabolite_100020004	0.0734904	0.472898	0.636355	1508	0.967852	0.977097
SODIUM	metabolite_100004542	-0.0526704	-0.472728	0.636478	1470	0.964287	0.977097
LDL_SIZE	metabolite_1239	-0.0127569	-0.472896	0.636357	1497	0.956021	0.977097
BILIRUBIN_DIRECT	metabolite_100001461	0.00345022	0.473029	0.636413	484	0.982671	0.977097
ASAT_SGOT_	metabolite_100001551	0.170379	0.472546	0.636606	1507	0.995086	0.977097
FERRITIN	metabolite_100001121	2.70173	0.472651	0.636532	1497	0.941731	0.977097
SELENIUM_SERUM	metabolite_100015850	-1.38085	-0.472849	0.636545	475	0.911425	0.977097
OMEGA_6_OMEGA_3RATIO	metabolite_100001992	0.0617544	0.472707	0.636493	1464	0.999759	0.977097
LDLPARTICLENUMBER	metabolite_100015836	10.1562	0.472894	0.636359	1496	0.963639	0.977097
PAI_1ANTIGEN_QNT	metabolite_100001461	-1.70029	-0.47313	0.636341	484	0.946669	0.977097
LYMPHOCYTESABSOLUTE	metabolite_100009376	0.0134966	0.472647	0.636535	1495	0.88864	0.977097
BUN_CREATRATIO	metabolite_535	-0.0982314	-0.472822	0.636409	1503	0.94075	0.977097
LEAD_BLOOD	metabolite_100002196	0.024975	0.472605	0.636566	1482	0.993382	0.977097
FOLICACID_SERUM	metabolite_100001162	-0.166242	-0.472533	0.636616	1492	0.971466	0.977097
SODIUM	metabolite_100000580	-0.054407	-0.472547	0.636607	1486	0.964287	0.977097
CHOLESTEROL_TOTAL	metabolite_999952877	0.920222	0.472888	0.636365	1456	0.891095	0.977097
POTASSIUM	metabolite_100006644	-0.00890177	-0.472804	0.636442	1175	0.957628	0.977097
METHYLMALONICACID	metabolite_100022005	-2.39194	-0.472519	0.636627	1479	0.877513	0.977097
TNF_ALPHA	metabolite_2054	-0.0381136	-0.472493	0.636644	1501	0.999514	0.977108
CHLORIDE	metabolite_999946902	0.0646466	0.472491	0.636663	1213	0.940979	0.977119
HOMOCYSTEINE_SERUM	metabolite_100002106	0.0719101	0.472403	0.636709	1495	0.867067	0.977125
TRIGLYCERIDES	metabolite_100015840	1.36933	0.471898	0.637068	1508	0.85304	0.977125
CRPHIGHSENSITIVITY	metabolite_564	-0.133041	-0.472011	0.636988	1507	0.926095	0.977125
EPA_AA	metabolite_100006092	0.00720031	0.471894	0.637084	1277	0.99048	0.977125
PAI_1ANTIGEN_QNT	metabolite_100020414	-1.39506	-0.472243	0.636974	482	0.946669	0.977125
ADIPONECTIN_SERUM	metabolite_999946690	-0.144187	-0.4723	0.636783	1488	0.996066	0.977125
TOTALNEUTROPHILSAB	metabolite_100009407	0.0311813	0.472087	0.636955	1159	0.962494	0.977125
MERCURY_BLOOD	metabolite_100004295	0.0740161	0.471917	0.637058	1443	0.967852	0.977125
BILIRUBIN_DIRECT	metabolite_100009346	0.00274064	0.472246	0.636974	478	0.982671	0.977125
MAGNESIUM_SERUM	metabolite_999952640	0.00461371	0.472182	0.636933	771	0.937976	0.977125
BUN_CREATRATIO	metabolite_100002199	0.10189	0.472047	0.636963	1497	0.94075	0.977125
UREANITROGEN	metabolite_100001461	0.0798477	0.472081	0.636938	1504	0.985281	0.977125
BASOPHILS	metabolite_100022041	0.0117315	0.472117	0.636912	1512	0.92378	0.977125
A_GRATIO	metabolite_209	-0.0062092	-0.472018	0.636983	1505	0.950199	0.977125
LYMPHOCYTESABSOLUTE	metabolite_999947971	0.0138945	0.472182	0.636869	1443	0.88864	0.977125
DPA	metabolite_498	0.00629421	0.472429	0.636724	1017	0.996459	0.977125
ALKALINEPHOSPHATASE	metabolite_100004322	0.493208	0.4723	0.636783	1478	0.923115	0.977125
HEMOGLOBIN	metabolite_100021208	-0.02714	-0.472199	0.636872	1196	0.998595	0.977125
BILIRUBIN_INDIRECT	metabolite_100021104	0.00996759	0.472496	0.636789	492	0.978211	0.977125
CREATININEENZ_SER	metabolite_100000276	-0.000819582	-0.472348	0.63676	1288	0.873902	0.977125
MCV	metabolite_100001253	-0.116347	-0.471963	0.637025	1450	0.997538	0.977125
GLYCOHEMOGLOBINA1C	metabolite_999949557	-0.0117349	-0.471957	0.637027	1499	0.970605	0.977125
MCHC	metabolite_100004552	-0.021022	-0.472005	0.636996	1434	0.997408	0.977125
TNF_ALPHA	metabolite_100015839	-0.0392169	-0.472066	0.63695	1474	0.999514	0.977125
CREATININEENZ_SER	metabolite_100006296	0.00086954	0.472128	0.636904	1507	0.873902	0.977125
LDLMEDIUM	metabolite_100004299	-4.36408	-0.472438	0.636834	485	0.978315	0.977125
UREANITROGEN	metabolite_100006296	0.0805026	0.472006	0.636992	1507	0.985281	0.977125
GLYCOHEMOGLOBINA1C	metabolite_100001253	0.0115633	0.471901	0.637069	1453	0.970605	0.977125
LEAD_BLOOD	metabolite_100001731	-0.0295111	-0.47211	0.63694	1133	0.993382	0.977125
MAGNESIUM_SERUM	metabolite_1489	0.00501295	0.47222	0.636872	1022	0.937976	0.977125
BASOPHILSABSOLUTE	metabolite_999947955	0.00081427	0.471917	0.637059	1434	0.991676	0.977125
HOMA_IR	metabolite_100001253	-0.0603177	-0.472143	0.636896	1453	0.950929	0.977125
LEAD_BLOOD	metabolite_100001658	-0.0254759	-0.472393	0.636718	1455	0.993382	0.977125
OMEGA_6_TOTAL	metabolite_1342	0.0782324	0.472486	0.636685	994	0.997951	0.977125
DHA	metabolite_1110	-0.0192262	-0.471877	0.637085	1480	0.99798	0.977125
PROTEIN_TOTALSERUM	metabolite_999949557	-0.0103553	-0.47224	0.636825	1499	0.999706	0.977125
LDLMEDIUM	metabolite_100001314	-4.07712	-0.472112	0.637066	486	0.978315	0.977125
MCV	metabolite_100006361	-0.110373	-0.471985	0.637006	1505	0.997538	0.977125
BILIRUBIN_INDIRECT	metabolite_100009160	-0.0114715	-0.472174	0.637022	484	0.978211	0.977125
LDL_SIZE	metabolite_1489	0.012612	0.471294	0.6375	1501	0.956021	0.977136
GLYCOHEMOGLOBINA1C	metabolite_100001034	0.010976	0.471453	0.637386	1504	0.970605	0.977136
URICACID	metabolite_182	0.0255355	0.47161	0.637278	1433	0.897026	0.977136
LYMPHOCYTES	metabolite_999949512	0.191577	0.471815	0.637128	1508	0.905818	0.977136
IL_6	metabolite_100001051	-0.428217	-0.471508	0.637348	1495	0.857764	0.977136
EOSINOPHILSABSOLUTE	metabolite_100001256	0.0028912	0.471537	0.637327	1493	0.94256	0.977136
ARACHIDONICACID	metabolite_100001956	-0.0488915	-0.471353	0.637459	1467	0.946313	0.977136
LACTICDEHYDROGENASE	metabolite_999946283	-1.07202	-0.471501	0.6375	490	0.986568	0.977136
OMEGA_6_TOTAL	metabolite_100002018	0.08557	0.471451	0.637426	972	0.997951	0.977136
HEMATOCRIT	metabolite_999946681	0.0712351	0.471431	0.637403	1494	0.999484	0.977136
DPA	metabolite_100008956	0.00629877	0.471356	0.63749	1011	0.996459	0.977136
ZINC	metabolite_100015727	5.47686	0.47144	0.637408	1274	0.922662	0.977136
BILIRUBIN_INDIRECT	metabolite_100000657	-0.00994518	-0.471951	0.637181	485	0.978211	0.977136
INSULIN	metabolite_100001150	0.168103	0.471679	0.63723	1411	0.915525	0.977136
LYMPHOCYTES	metabolite_100015832	-0.206379	-0.471512	0.637355	1306	0.905818	0.977136
MPV	metabolite_800	0.052889	0.471551	0.637466	485	0.964145	0.977136
EPA	metabolite_999946355	0.0139665	0.471793	0.637172	1071	0.999424	0.977136
OXLDL	metabolite_100002199	0.460852	0.471345	0.637498	1006	0.950023	0.977136
MANGANESE_SERUM	metabolite_241	0.00832699	0.471819	0.637275	484	0.999705	0.977136
MERCURY_BLOOD	metabolite_100000463	0.0758736	0.471641	0.637253	1489	0.967852	0.977136
LINOLEIC_ACID	metabolite_100009147	0.0910441	0.471705	0.637277	752	0.975097	0.977136
EPA	metabolite_800	-0.0109284	-0.471673	0.637232	1462	0.999424	0.977136
HEMATOCRIT	metabolite_100003470	0.0703516	0.471576	0.6373	1487	0.999484	0.977136
VITAMIND3_25_OH	metabolite_100009378	0.80866	0.471861	0.637245	486	0.998909	0.977136
LDL_CHOLCALCULATION	metabolite_100009378	-0.800744	-0.471793	0.637144	1511	0.942404	0.977136
TRIGLYCERIDES	metabolite_491	1.43724	0.471704	0.637214	1382	0.85304	0.977136
MANGANESE_SERUM	metabolite_1231	-0.00952243	-0.471667	0.637381	490	0.999705	0.977136
OMEGA_3_TOTAL	metabolite_100000437	0.0326408	0.471539	0.637362	985	0.993318	0.977136
LDLSMALL	metabolite_1090	6.85861	0.471503	0.63735	1505	0.99963	0.977136
CALCIUM	metabolite_100021331	0.00842047	0.471478	0.637368	1501	0.924566	0.977136
OXLDL	metabolite_1111	-0.433868	-0.471428	0.637437	1024	0.950023	0.977136
LACTICDEHYDROGENASE	metabolite_100001597	1.03599	0.471907	0.637212	485	0.986568	0.977136
FERRITIN	metabolite_100020261	-2.83495	-0.471328	0.637476	1494	0.941731	0.977136
CHLORIDE	metabolite_1090	-0.0581846	-0.471651	0.637245	1506	0.940979	0.977136
LYMPHOCYTES	metabolite_100008980	0.196124	0.471632	0.637258	1511	0.905818	0.977136
LYMPHOCYTESABSOLUTE	metabolite_100008918	0.0132828	0.471464	0.637378	1509	0.88864	0.977136
TRIGLYCERIDES	metabolite_100001277	-1.39004	-0.471491	0.637359	1510	0.85304	0.977136
ALKALINEPHOSPHATASE	metabolite_1539	-0.484491	-0.471772	0.637159	1500	0.923115	0.977136
OMEGA_6_OMEGA_3RATIO	metabolite_999946607	-0.0631662	-0.471139	0.637614	1430	0.999759	0.977142
OMEGA_6_OMEGA_3RATIO	metabolite_100009069	-0.0617947	-0.471119	0.637626	1477	0.999759	0.977142
LACTICDEHYDROGENASE	metabolite_100001605	1.08453	0.47132	0.63763	487	0.986568	0.977142
WHITECELLCOUNT	metabolite_100020578	0.0358321	0.471112	0.637632	1453	0.969378	0.977142
GLUTATHIONE_TOTAL	metabolite_100001999	-1.86544	-0.471353	0.637539	699	0.996147	0.977142
SODIUM	metabolite_100010941	-0.0517031	-0.471138	0.637611	1512	0.964287	0.977142
MANGANESE_SERUM	metabolite_999947687	0.00822371	0.471375	0.637591	486	0.999705	0.977142
BILIRUBIN_TOTAL	metabolite_100006051	-0.0067192	-0.471222	0.637551	1503	0.985141	0.977142
BUN_CREATRATIO	metabolite_100001402	0.109783	0.471242	0.637547	1314	0.94075	0.977142
PROTEIN_TOTALSERUM	metabolite_1547	0.00962755	0.471212	0.637558	1514	0.999706	0.977142
TOTALNEUTROPHILS	metabolite_275	-0.220836	-0.471141	0.637609	1506	0.904965	0.977142
BASOPHILS	metabolite_180	-0.0114392	-0.471223	0.637551	1504	0.92378	0.977142
LDL_SIZE	metabolite_100005466	-0.0121432	-0.471029	0.637688	1516	0.956021	0.977162
BUN_CREATRATIO	metabolite_100009138	0.099142	0.47103	0.637688	1520	0.94075	0.977162
ADIPONECTIN_SERUM	metabolite_100001563	0.13906	0.471043	0.637682	1455	0.996066	0.977162
CRPHIGHSENSITIVITY	metabolite_999946398	0.134819	0.471037	0.637683	1513	0.926095	0.977162
EPA	metabolite_100009146	0.0109375	0.470969	0.637733	1472	0.999424	0.977168
LEAD_BLOOD	metabolite_100006298	0.0250984	0.470957	0.637741	1487	0.993382	0.977168
GLYCOHEMOGLOBINA1C	metabolite_100001337	-0.0111387	-0.470904	0.637778	1510	0.970605	0.977168
LACTICDEHYDROGENASE	metabolite_1114	1.02475	0.471105	0.637781	493	0.986568	0.977168
LPIR_SCORE	metabolite_100001635	0.554327	0.470989	0.63776	938	0.946385	0.977168
MPV	metabolite_100010949	0.0444834	0.471099	0.637788	485	0.964145	0.977168
BASOPHILS	metabolite_100002989	0.0116801	0.470902	0.63778	1504	0.92378	0.977168
INSULIN	metabolite_100003926	-0.178072	-0.470953	0.63775	1379	0.915525	0.977168
MANGANESE_SERUM	metabolite_100001417	-0.00947205	-0.471163	0.637743	485	0.999705	0.977168
DPA	metabolite_1025	-0.00632748	-0.470684	0.637969	1012	0.996459	0.977191
DHA	metabolite_999946674	-0.0200832	-0.470429	0.638122	1418	0.99798	0.977191
ADIPONECTIN_SERUM	metabolite_100020550	-0.141624	-0.470702	0.637927	1426	0.996066	0.977191
BILIRUBIN_DIRECT	metabolite_999949557	0.00283495	0.470778	0.638017	487	0.982671	0.977191
BUN_CREATRATIO	metabolite_100002953	0.0990354	0.47081	0.637846	1498	0.94075	0.977191
HDLLARGE	metabolite_35	74.5317	0.470892	0.637942	473	0.999056	0.977191
LDL_CHOLCALCULATION	metabolite_439	0.800107	0.470601	0.637995	1512	0.942404	0.977191
HEMOGLOBIN	metabolite_100020515	-0.0257936	-0.470409	0.638136	1416	0.998595	0.977191
ANTIOXIDCAP_TOTAL	metabolite_100001106	20.8011	0.470709	0.638111	406	0.999247	0.977191
GLUTATHIONE_TOTAL	metabolite_100000924	-1.59528	-0.470847	0.637903	686	0.996147	0.977191
LYMPHOCYTES	metabolite_100003434	0.189388	0.470526	0.638051	1435	0.905818	0.977191
OMEGA_6_TOTAL	metabolite_811	0.0762208	0.4707	0.637957	1022	0.997951	0.977191
LDL_SIZE	metabolite_100001553	-0.0123713	-0.470548	0.638032	1511	0.956021	0.977191
HOMOCYSTEINE_SERUM	metabolite_100008999	0.0701292	0.470474	0.638085	1512	0.867067	0.977191
HDLCHOLDIRECT	metabolite_999949557	0.419199	0.4705	0.638067	1498	0.966101	0.977191
LACTICDEHYDROGENASE	metabolite_100003686	-1.03001	-0.47074	0.638044	487	0.986568	0.977191
ZINC	metabolite_100001270	-5.15158	-0.470747	0.637896	1399	0.922662	0.977191
BILIRUBIN_INDIRECT	metabolite_100002024	0.0103205	0.470751	0.638048	462	0.978211	0.977191
IL_8	metabolite_100008921	0.372738	0.470414	0.638128	1493	0.946022	0.977191
DPA	metabolite_999946295	0.00616403	0.470579	0.638045	999	0.996459	0.977191
SODIUM	metabolite_100019972	0.0547684	0.470758	0.637887	1416	0.964287	0.977191
MCH	metabolite_235	-0.0501542	-0.470576	0.638035	1135	0.997763	0.977191
EOSINOPHILSABSOLUTE	metabolite_1869	-0.00285899	-0.470459	0.6381	1421	0.94256	0.977191
OMEGA_6_OMEGA_3RATIO	metabolite_100002094	-0.0615329	-0.470411	0.638132	1478	0.999759	0.977191
A_GRATIO	metabolite_999947971	0.00650343	0.470483	0.638082	1446	0.950199	0.977191
HEMATOCRIT	metabolite_100000406	0.072156	0.470761	0.637881	1494	0.999484	0.977191
LACTICDEHYDROGENASE	metabolite_100001740	-1.06744	-0.470705	0.638068	488	0.986568	0.977191
MAGNESIUM_SERUM	metabolite_50	0.00504973	0.470643	0.638007	938	0.938131	0.977191
OMEGA_3INDEX	metabolite_482	0.0292652	0.470671	0.637947	1460	0.999863	0.977191
HDLPARTICLENUMBER	metabolite_100015681	-0.190415	-0.470663	0.638007	833	0.9415	0.977191
ARACHIDONICACID	metabolite_825	-0.0488843	-0.470414	0.638135	1378	0.946313	0.977191
CHLORIDE	metabolite_999952025	0.060838	0.470377	0.638158	1426	0.940979	0.977192
MCH	metabolite_100001993	0.0427331	0.470372	0.638159	1493	0.997763	0.977192
BILIRUBIN_INDIRECT	metabolite_100000787	-0.0107751	-0.470551	0.638178	488	0.978211	0.977206
MONOCYTESABSOLUTE	metabolite_100021666	-0.00312799	-0.470329	0.638191	1466	0.972495	0.977209
FOLICACID_SERUM	metabolite_100009333	0.18523	0.470229	0.638271	1307	0.971788	0.977282
BILIRUBIN_INDIRECT	metabolite_2051	-0.0112768	-0.47043	0.638262	493	0.978211	0.977282
PROTEIN_TOTALSERUM	metabolite_999947006	-0.00955011	-0.470241	0.638252	1489	0.999706	0.977282
RDW	metabolite_100003926	-0.0234088	-0.4701	0.638359	1376	0.994518	0.977286
LEAD_BLOOD	metabolite_244	-0.0240156	-0.47012	0.638338	1500	0.993382	0.977286
HEMATOCRIT	metabolite_1087	-0.0694608	-0.470122	0.638336	1510	0.999484	0.977286
LYMPHOCYTES	metabolite_100000054	-0.196327	-0.470181	0.638301	1388	0.905818	0.977286
MONOCYTESABSOLUTE	metabolite_100000963	0.00329721	0.470165	0.638315	1335	0.972495	0.977286
URICACID	metabolite_100000808	0.0256387	0.470098	0.638356	1446	0.897026	0.977286
COPPER_RBC	metabolite_100015790	0.00512092	0.470367	0.63831	487	0.929911	0.977286
HEMOGLOBIN	metabolite_100000639	-0.0252793	-0.470109	0.638349	1440	0.998595	0.977286
HDLPARTICLENUMBER	metabolite_100001211	-0.190893	-0.469583	0.638769	894	0.9415	0.977314
OMEGA_3_TOTAL	metabolite_100015618	-0.0335348	-0.469773	0.638633	900	0.993318	0.977314
LYMPHOCYTES	metabolite_100021711	-0.196301	-0.469937	0.638471	1466	0.905818	0.977314
EPA	metabolite_888	0.0110979	0.46976	0.638597	1471	0.999424	0.977314
LACTICDEHYDROGENASE	metabolite_100004054	0.925415	0.470192	0.638435	487	0.986568	0.977314
ZINC_RBC	metabolite_100008916	0.0747533	0.47014	0.638473	486	0.973639	0.977314
TRIGLYCERIDES	metabolite_999946266	1.44311	0.469567	0.638733	1504	0.8537	0.977314
BASOPHILSABSOLUTE	metabolite_100009141	0.00079481	0.46968	0.638652	1519	0.991676	0.977314
A_GRATIO	metabolite_100000900	0.00649787	0.469522	0.638766	1498	0.950199	0.977314
MCHC	metabolite_100008917	0.0210187	0.469842	0.638537	1506	0.997408	0.977314
GLUCOSE	metabolite_331	0.399336	0.46998	0.638443	1405	0.962133	0.977314
TNF_ALPHA	metabolite_100015787	-0.0395547	-0.469453	0.638815	1502	0.999514	0.977314
PROTEIN_TOTALSERUM	metabolite_999947670	-0.0108866	-0.469522	0.638779	1249	0.999706	0.977314
ALBUMIN	metabolite_100000445	0.00645939	0.469458	0.638812	1474	0.950738	0.977314
UREANITROGEN	metabolite_100001657	0.0789445	0.469709	0.638632	1494	0.985281	0.977314
OMEGA_6_OMEGA_3RATIO	metabolite_100009376	-0.0564826	-0.469934	0.638473	1459	0.999759	0.977314
GLYCOHEMOGLOBINA1C	metabolite_100000936	0.0110372	0.469537	0.638754	1511	0.970605	0.977314
LDLPARTICLENUMBER	metabolite_1342	-9.66729	-0.469583	0.638723	1476	0.963639	0.977314
EOSINOPHILS	metabolite_100002911	0.0492818	0.469985	0.638436	1479	0.93156	0.977314
BILIRUBIN_INDIRECT	metabolite_888	-0.0107258	-0.470133	0.638476	489	0.978211	0.977314
VITAMIND_25_OHTOT	metabolite_100000774	0.34489	0.469761	0.638595	1501	0.968386	0.977314
HOMA_IR	metabolite_100003470	-0.0547198	-0.469758	0.638598	1490	0.951279	0.977314
FERRITIN	metabolite_100020478	2.87647	0.4695	0.638781	1502	0.941731	0.977314
SUPEROXDISMUTSOD	metabolite_100000276	1.79049	0.470058	0.63864	329	0.99774	0.977314
ARACHIDONICACID	metabolite_100004552	0.0483167	0.46995	0.638464	1400	0.946313	0.977314
CALCIUM	metabolite_100019978	0.00858026	0.46945	0.638817	1505	0.924835	0.977314
MONOCYTESABSOLUTE	metabolite_999946700	-0.00325323	-0.469456	0.638813	1502	0.972495	0.977314
OXLDL	metabolite_923	-0.490908	-0.46974	0.638698	666	0.950023	0.977314
OMEGA_6_TOTAL	metabolite_100003271	-0.0866236	-0.46987	0.63855	1015	0.997951	0.977314
QUICKI	metabolite_100009227	-0.000670599	-0.469571	0.638732	1476	0.906195	0.977314
HEMATOCRIT	metabolite_100002196	-0.0720083	-0.46971	0.638632	1492	0.999484	0.977314
HDLLARGE	metabolite_100015593	-69.6688	-0.469769	0.638754	452	0.999056	0.977314
QUICKI	metabolite_100008930	0.000661688	0.46982	0.638553	1500	0.906195	0.977314
OMEGA_3_TOTAL	metabolite_999946590	0.03212	0.469881	0.638545	987	0.993318	0.977314
ADIPONECTIN_SERUM	metabolite_100005714	-0.149881	-0.469479	0.638806	1308	0.996066	0.977314
COPPER_RBC	metabolite_452	-0.00520562	-0.469687	0.638796	485	0.929911	0.977314
HDLLARGE	metabolite_999954840	73.7979	0.470028	0.638595	409	0.999056	0.977314
EPA	metabolite_100001197	-0.0109034	-0.469783	0.63858	1469	0.999424	0.977314
OXLDL	metabolite_100001383	0.421499	0.469949	0.638495	1004	0.950023	0.977314
CARBONDIOXIDE_CO2_	metabolite_100006260	-0.053245	-0.46986	0.638524	1507	0.982284	0.977314
COPPER_RBC	metabolite_100002106	0.00509562	0.470238	0.638403	485	0.929911	0.977314
FOLICACID_SERUM	metabolite_100003397	-0.165125	-0.469428	0.638833	1498	0.971788	0.977321
CHLORIDE	metabolite_100002990	-0.0590123	-0.469367	0.638876	1504	0.940979	0.977355
RDW	metabolite_999946510	0.0255494	0.469399	0.638867	1252	0.994518	0.977355
TOTALNEUTROPHILSAB	metabolite_100009038	-0.0279864	-0.46922	0.638981	1508	0.962494	0.977412
CHOLESTEROL_TOTAL	metabolite_100001614	-0.91858	-0.469251	0.638959	1498	0.892672	0.977412
UREANITROGEN	metabolite_100009025	0.0811323	0.469194	0.639	1495	0.985281	0.977412
SELENIUM_SERUM	metabolite_999952504	1.40216	0.469417	0.638989	485	0.911425	0.977412
RDW	metabolite_356	-0.0209214	-0.469269	0.638946	1512	0.994518	0.977412
BASOPHILSABSOLUTE	metabolite_100000269	0.000789112	0.469242	0.638966	1497	0.991676	0.977412
MERCURY_BLOOD	metabolite_100002129	0.0736505	0.469204	0.638993	1495	0.967852	0.977412
LYMPHOCYTES	metabolite_100006082	-0.191283	-0.469293	0.638929	1499	0.905818	0.977412
HOMOCYSTEINE_SERUM	metabolite_100010895	0.0782252	0.469037	0.639136	1114	0.867067	0.977429
GLYCOHEMOGLOBINA1C	metabolite_491	-0.0114662	-0.469047	0.639111	1383	0.970605	0.977429
LEAD_BLOOD	metabolite_519	-0.0245148	-0.468989	0.639146	1500	0.993382	0.977429
COPPER_RBC	metabolite_100022480	-0.00538463	-0.468979	0.639322	446	0.929911	0.977429
EPA	metabolite_100000467	-0.0107886	-0.468802	0.639282	1451	0.999424	0.977429
LINOLEIC_ACID	metabolite_999947959	0.0851982	0.469175	0.639072	813	0.975097	0.977429
VITAMIND3_25_OH	metabolite_407	0.706021	0.46919	0.639152	485	0.998909	0.977429
HOMOCYSTEINE_SERUM	metabolite_100021015	-0.0761729	-0.468854	0.639254	1290	0.867067	0.977429
ARACHIDONICACID	metabolite_100006116	-0.0500944	-0.469139	0.639044	1410	0.946313	0.977429
HDLPARTICLENUMBER	metabolite_100000611	0.173853	0.468876	0.639263	989	0.9415	0.977429
DHA	metabolite_100006644	-0.0214386	-0.469016	0.639149	1145	0.99798	0.977429
TOTALNEUTROPHILS	metabolite_100000007	-0.211163	-0.469118	0.639055	1483	0.904965	0.977429
BILIRUBIN_DIRECT	metabolite_999946261	-0.00369451	-0.46902	0.639271	488	0.982671	0.977429
HOMOCYSTEINE_SERUM	metabolite_100020241	-0.068917	-0.468755	0.639315	1467	0.867067	0.977429
LDL_SIZE	metabolite_100002253	-0.0121208	-0.46886	0.639243	1408	0.956021	0.977429
HDLLARGE	metabolite_1004	-61.5803	-0.469192	0.639149	487	0.999056	0.977429
ALBUMIN	metabolite_1668	-0.00663355	-0.469026	0.639128	1356	0.950738	0.977429
RDW	metabolite_100000961	0.0222681	0.469073	0.639087	1491	0.994518	0.977429
GLYCOHEMOGLOBINA1C	metabolite_999946972	0.0102793	0.468765	0.639306	1505	0.970605	0.977429
ANTIOXIDCAP_TOTAL	metabolite_100020414	16.9148	0.468987	0.639298	481	0.999247	0.977429
FERRITIN	metabolite_100020377	-2.72742	-0.468899	0.639212	1476	0.941731	0.977429
MCV	metabolite_100004329	-0.11798	-0.468819	0.639267	1503	0.997538	0.977429
A_GRATIO	metabolite_999952502	0.00644759	0.468991	0.639144	1513	0.950199	0.977429
ALBUMIN	metabolite_100000039	0.00637674	0.468892	0.639216	1486	0.950738	0.977429
HOMA_IR	metabolite_999946601	0.0584856	0.468938	0.639183	1497	0.951279	0.977429
MCV	metabolite_100004295	-0.116563	-0.468951	0.639176	1443	0.997538	0.977429
MERCURY_BLOOD	metabolite_100009005	0.0746252	0.469026	0.639119	1516	0.967852	0.977429
OMEGA_3INDEX	metabolite_407	0.0287177	0.46893	0.63919	1472	0.999863	0.977429
ADIPONECTIN_SERUM	metabolite_100002063	-0.13473	-0.468788	0.63929	1506	0.996066	0.977429
VITAMIND3_25_OH	metabolite_100000841	0.804742	0.468922	0.639343	486	0.998909	0.977431
TriglycerideHDLRatio	metabolite_999946428	0.0383631	0.468714	0.639344	1466	0.836673	0.977431
CALCIUM	metabolite_1134	0.00830472	0.468545	0.639463	1510	0.924835	0.977432
LYMPHOCYTES	metabolite_302	0.196228	0.46863	0.63941	1365	0.905818	0.977432
HDLLARGE	metabolite_100001586	-68.703	-0.468757	0.639469	467	0.999056	0.977432
ASAT_SGOT_	metabolite_999946620	0.177124	0.468629	0.639405	1474	0.995086	0.977432
DHA	metabolite_999946911	-0.0219616	-0.468476	0.639536	1130	0.99798	0.977432
A_GRATIO	metabolite_100015620	-0.00634335	-0.468612	0.639415	1506	0.950199	0.977432
BILIRUBIN_DIRECT	metabolite_100009394	-0.0029439	-0.468712	0.639518	437	0.982671	0.977432
HEMOGLOBIN	metabolite_100022479	0.0276778	0.468681	0.639386	1173	0.998595	0.977432
ARACHIDONICACID	metabolite_100001658	0.0495159	0.468584	0.639439	1428	0.946313	0.977432
OMEGA_3INDEX	metabolite_100009407	0.0341003	0.468458	0.639549	1128	0.999863	0.977432
MONOCYTESABSOLUTE	metabolite_100009130	0.00321587	0.468581	0.639437	1506	0.972495	0.977432
COPPER_RBC	metabolite_100001743	-0.00518612	-0.468648	0.639538	486	0.929911	0.977432
TOTALNEUTROPHILS	metabolite_100021666	0.209688	0.468568	0.639449	1466	0.904965	0.977432
TOTALNEUTROPHILSAB	metabolite_1134	0.0281346	0.46843	0.639545	1507	0.962494	0.977432
OMEGA_3_TOTAL	metabolite_100009271	0.0322398	0.468585	0.639467	1024	0.993318	0.977432
MCHC	metabolite_999946710	-0.021109	-0.468492	0.639507	1388	0.997408	0.977432
BUN_CREATRATIO	metabolite_100015594	-0.112941	-0.468557	0.639475	1160	0.941175	0.977432
IL_8	metabolite_100000961	0.365099	0.468659	0.639383	1484	0.946022	0.977432
SELENIUM_SERUM	metabolite_342	-1.33725	-0.468677	0.639514	492	0.911425	0.977432
BUN_CREATRATIO	metabolite_100001657	0.0980578	0.467688	0.640077	1494	0.941175	0.977456
PLATELETCOUNTTHOUSAND	metabolite_999949679	-1.45303	-0.467846	0.639971	1343	0.948215	0.977456
OXLDL	metabolite_999948009	-0.427466	-0.46732	0.640373	1014	0.950023	0.977456
MCH	metabolite_100009140	-0.0433778	-0.467097	0.640499	1514	0.997763	0.977456
GLYCOHEMOGLOBINA1C	metabolite_100008917	0.0114452	0.467938	0.639898	1508	0.970605	0.977456
ADIPONECTIN_SERUM	metabolite_100009021	0.140059	0.467995	0.639856	1508	0.996066	0.977456
OMEGA_3INDEX	metabolite_100001668	-0.0293367	-0.46744	0.640256	1464	0.999863	0.977456
CARBONDIOXIDE_CO2_	metabolite_100020496	-0.0540058	-0.467064	0.640524	1464	0.982284	0.977456
LYMPHOCYTES	metabolite_100020545	0.217631	0.46736	0.640336	1106	0.905818	0.977456
URICACID	metabolite_100003119	-0.0269496	-0.46782	0.639991	1335	0.897026	0.977456
OXLDL	metabolite_100001510	0.396713	0.467275	0.640406	1008	0.950023	0.977456
BASOPHILSABSOLUTE	metabolite_100001577	-0.000814223	-0.467364	0.64032	1288	0.991676	0.977456
OMEGA_3INDEX	metabolite_1869	0.0289658	0.468007	0.639854	1392	0.999863	0.977456
COPPER_RBC	metabolite_999946636	0.00522087	0.46785	0.640129	445	0.929911	0.977456
RDW	metabolite_100010918	0.0220319	0.467108	0.640491	1518	0.994518	0.977456
MANGANESE_SERUM	metabolite_999946354	0.00955726	0.468477	0.639661	485	0.999705	0.977456
ALKALINEPHOSPHATASE	metabolite_100002018	0.479784	0.467068	0.640523	1444	0.923115	0.977456
IL_6	metabolite_100002910	0.438308	0.46775	0.640033	1482	0.860183	0.977456
METHYLMALONICACID	metabolite_100006614	-2.26835	-0.467095	0.640501	1491	0.880476	0.977456
HOMOCYSTEINE_SERUM	metabolite_999947788	0.0700662	0.467686	0.640081	1445	0.867067	0.977456
BASOPHILSABSOLUTE	metabolite_100008976	-0.000790587	-0.467426	0.640264	1501	0.991676	0.977456
OMEGA_3INDEX	metabolite_100021324	-0.0292002	-0.467207	0.640422	1474	0.999863	0.977456
ALBUMIN	metabolite_100020493	-0.00667786	-0.467661	0.640103	1357	0.950738	0.977456
TNF_ALPHA	metabolite_999946608	-0.0397971	-0.468239	0.639683	1489	0.999514	0.977456
GLUCOSE	metabolite_171	-0.371503	-0.468217	0.639698	1514	0.962527	0.977456
DPA	metabolite_100001870	0.00601878	0.467158	0.640489	1011	0.996459	0.977456
VITAMIND3_25_OH	metabolite_100002784	-0.565863	-0.468495	0.639667	447	0.998909	0.977456
ZINC	metabolite_100009161	-5.45057	-0.467966	0.639892	1245	0.922662	0.977456
GLOBULIN	metabolite_999946911	-0.00863328	-0.467777	0.640033	1163	0.965203	0.977456
URICACID	metabolite_100001145	-0.0279942	-0.467697	0.640087	1209	0.897026	0.977456
ALAT_SGPT_	metabolite_999946613	0.336968	0.46736	0.640312	1481	0.993253	0.977456
QUICKI	metabolite_100001605	0.000652582	0.467629	0.640118	1507	0.906834	0.977456
LACTICDEHYDROGENASE	metabolite_100010955	1.10065	0.467421	0.640426	463	0.986568	0.977456
GLUTATHIONE_TOTAL	metabolite_100001148	-2.13479	-0.468124	0.639941	433	0.996147	0.977456
GLUTATHIONE_TOTAL	metabolite_297	1.97875	0.468048	0.639901	692	0.996147	0.977456
PAI_1ANTIGEN_QNT	metabolite_1224	1.73315	0.467557	0.640316	488	0.948928	0.977456
PHOSPHORUSINORGANIC	metabolite_100022482	0.0209398	0.468338	0.63976	486	0.995934	0.977456
BILIRUBIN_TOTAL	metabolite_100000010	0.0070413	0.467138	0.640477	1368	0.985141	0.977456
HEMATOCRIT	metabolite_100001384	0.0749451	0.468365	0.639601	1337	0.999484	0.977456
LDL_SIZE	metabolite_100001468	-0.0122433	-0.46705	0.640533	1494	0.956021	0.977456
A_GRATIO	metabolite_100005850	0.0062947	0.467334	0.640331	1487	0.950199	0.977456
MPV	metabolite_100001294	0.0490996	0.46725	0.640537	487	0.96426	0.977456
GLOBULIN	metabolite_376	0.00764841	0.467123	0.64048	1506	0.965203	0.977456
HEMATOCRIT	metabolite_100015744	-0.0712029	-0.4678	0.639997	1482	0.999484	0.977456
TriglycerideHDLRatio	metabolite_1024	0.0409863	0.468061	0.639809	1510	0.836673	0.977456
ALAT_SGPT_	metabolite_100020491	0.353082	0.46723	0.640412	1348	0.993253	0.977456
HOMOCYSTEINE_SERUM	metabolite_100001277	-0.0696628	-0.467579	0.640154	1509	0.867067	0.977456
GLYCOHEMOGLOBINA1C	metabolite_100001739	0.0116265	0.468095	0.639786	1494	0.970605	0.977456
OMEGA_3INDEX	metabolite_100001162	-0.02875	-0.468191	0.639718	1466	0.999863	0.977456
SODIUM	metabolite_100001554	-0.051099	-0.468343	0.639609	1490	0.964287	0.977456
BILIRUBIN_TOTAL	metabolite_100001247	-0.00700883	-0.467556	0.64017	1519	0.985141	0.977456
MERCURY_BLOOD	metabolite_415	-0.0737731	-0.467377	0.640299	1501	0.967852	0.977456
EPA_AA	metabolite_100020492	0.00652863	0.468163	0.639742	1395	0.99048	0.977456
GLYCOHEMOGLOBINA1C	metabolite_999946673	0.0119567	0.467642	0.640126	1219	0.970605	0.977456
LDLSMALL	metabolite_100006292	-6.54806	-0.467984	0.639864	1511	0.99963	0.977456
TOTALNEUTROPHILSAB	metabolite_1539	-0.0282045	-0.46758	0.640153	1497	0.962494	0.977456
UREANITROGEN	metabolite_100000453	0.0844467	0.46708	0.640517	1388	0.985281	0.977456
BASOPHILS	metabolite_100001993	-0.0114292	-0.467159	0.640455	1493	0.92627	0.977456
URICACID	metabolite_999949681	-0.0252298	-0.467363	0.640309	1502	0.897026	0.977456
ARACHIDONICACID	metabolite_100000036	0.0484856	0.468095	0.639788	1455	0.946313	0.977456
MCV	metabolite_100020262	-0.121563	-0.467049	0.640541	1352	0.997538	0.977456
FERRITIN	metabolite_100001756	-2.7685	-0.467163	0.640452	1503	0.941731	0.977456
IL_8	metabolite_100001540	-0.362081	-0.467227	0.640406	1495	0.946022	0.977456
MONOCYTESABSOLUTE	metabolite_999947790	0.00351728	0.4671	0.640516	1186	0.972495	0.977456
TOTALNEUTROPHILS	metabolite_999946295	-0.209218	-0.468052	0.639817	1481	0.904965	0.977456
TOTALNEUTROPHILSAB	metabolite_100008955	0.0282281	0.467723	0.640052	1488	0.962494	0.977456
OMEGA_3_TOTAL	metabolite_999946972	0.0330132	0.46782	0.640015	1013	0.993318	0.977456
HDLCHOLDIRECT	metabolite_1128	-0.398945	-0.46721	0.640417	1515	0.966101	0.977456
PHOSPHORUSINORGANIC	metabolite_209	0.0168929	0.468581	0.639587	484	0.995934	0.977456
TRIGLYCERIDES	metabolite_100002953	1.33932	0.467584	0.640151	1497	0.854416	0.977456
SUPEROXDISMUTSOD	metabolite_100005384	1.23069	0.468546	0.63961	488	0.99774	0.977456
BASOPHILSABSOLUTE	metabolite_100021784	0.000798316	0.467205	0.640421	1513	0.991676	0.977456
REDCELLCOUNT	metabolite_100002875	-0.00858099	-0.467536	0.640184	1517	0.999304	0.977456
MERCURY_BLOOD	metabolite_100009161	0.0768335	0.468295	0.639651	1342	0.967852	0.977456
PROTEIN_TOTALSERUM	metabolite_112	0.0096236	0.467973	0.639872	1509	0.999706	0.977456
WHITECELLCOUNT	metabolite_310	0.039334	0.46772	0.640075	1150	0.969378	0.977456
CARBONDIOXIDE_CO2_	metabolite_100001253	0.0534685	0.467425	0.640267	1453	0.982284	0.977456
EPA	metabolite_100009019	0.010802	0.467254	0.640388	1470	0.999424	0.977456
MCHC	metabolite_100009125	0.0205616	0.46782	0.639984	1452	0.997408	0.977456
OXLDL	metabolite_100021784	0.537923	0.467674	0.640119	1019	0.950023	0.977456
CRPHIGHSENSITIVITY	metabolite_100005351	-0.0901697	-0.467321	0.640338	1508	0.926095	0.977456
LDL_SIZE	metabolite_100022003	-0.0128156	-0.46746	0.64024	1495	0.956021	0.977456
SUPEROXDISMUTSOD	metabolite_999946510	1.72959	0.467917	0.640115	391	0.99774	0.977456
SELENIUM_SERUM	metabolite_100008989	-1.40192	-0.46841	0.639708	486	0.911425	0.977456
IL_8	metabolite_231	0.355787	0.467539	0.640183	1499	0.946022	0.977456
GGT	metabolite_100003163	-0.632516	-0.467936	0.639928	1064	0.957058	0.977456
WHITECELLCOUNT	metabolite_1001	-0.0348093	-0.467756	0.640027	1509	0.969378	0.977456
HDLCHOLDIRECT	metabolite_100020254	-0.406021	-0.468119	0.63977	1472	0.966101	0.977456
CREATININEENZ_SER	metabolite_100002014	0.000855468	0.467152	0.64046	1486	0.873902	0.977456
ZINC_RBC	metabolite_100002171	-0.0852091	-0.468234	0.639875	410	0.973639	0.977456
MANGANESE_SERUM	metabolite_100009181	0.00935965	0.46729	0.64051	483	0.999705	0.977456
ARSENIC_BLOOD	metabolite_1628	0.100758	0.467217	0.64056	488	0.986808	0.977467
BILIRUBIN_TOTAL	metabolite_100021502	0.00673556	0.466888	0.640648	1501	0.985141	0.97752
HEMATOCRIT	metabolite_100002014	0.0693095	0.466882	0.640654	1484	0.999484	0.97752
RDW	metabolite_100001022	-0.0218622	-0.466843	0.64068	1506	0.994518	0.97752
HOMOCYSTEINE_SERUM	metabolite_999946486	-0.071713	-0.466848	0.640681	1422	0.867067	0.97752
VITAMIND_25_OHTOT	metabolite_100002094	-0.342006	-0.466878	0.640655	1515	0.969992	0.97752
BILIRUBIN_INDIRECT	metabolite_1231	-0.0103306	-0.467032	0.640691	490	0.978211	0.97752
OMEGA_3INDEX	metabolite_100009233	-0.0283551	-0.466946	0.640609	1453	0.999863	0.97752
ZINC_RBC	metabolite_100015839	0.0816755	0.467057	0.640674	487	0.973639	0.97752
EPA_AA	metabolite_100020259	-0.0063953	-0.46691	0.640637	1418	0.99048	0.97752
MCV	metabolite_100009020	0.117429	0.466801	0.64071	1512	0.997538	0.977533
CALCIUM	metabolite_1242	-0.0085851	-0.466786	0.640721	1501	0.925274	0.977534
CARBONDIOXIDE_CO2_	metabolite_1489	-0.0545626	-0.466758	0.640741	1504	0.982284	0.977548
LYMPHOCYTESABSOLUTE	metabolite_504	-0.0131835	-0.466661	0.640816	1400	0.88864	0.977559
LDL_CHOLCALCULATION	metabolite_100021666	0.800252	0.466535	0.640903	1463	0.945259	0.977559
RDW	metabolite_100001452	-0.0228088	-0.466537	0.640908	1339	0.994518	0.977559
EOSINOPHILS	metabolite_100001755	-0.0482706	-0.466509	0.64092	1494	0.93156	0.977559
EOSINOPHILS	metabolite_100002126	0.0478485	0.466636	0.640829	1504	0.93156	0.977559
LDLPARTICLENUMBER	metabolite_100000808	-9.77987	-0.466638	0.64083	1447	0.963639	0.977559
LPIR_SCORE	metabolite_100010966	0.515132	0.466762	0.64077	1029	0.947183	0.977559
ADIPONECTIN_SERUM	metabolite_100000282	-0.141386	-0.466654	0.640823	1365	0.996066	0.977559
ALAT_SGPT_	metabolite_100009037	0.338561	0.466519	0.640912	1500	0.993253	0.977559
ZINC	metabolite_50	-5.29318	-0.466537	0.640911	1282	0.922662	0.977559
LPIR_SCORE	metabolite_100001651	0.52124	0.466765	0.640772	985	0.947183	0.977559
MONOCYTESABSOLUTE	metabolite_100009067	-0.00362217	-0.466697	0.640803	1196	0.972495	0.977559
SUPEROXDISMUTSOD	metabolite_100009036	1.16967	0.466788	0.640868	485	0.99774	0.977559
OMEGA_6_OMEGA_3RATIO	metabolite_100001148	-0.0692474	-0.466652	0.640844	1082	0.999759	0.977559
GLUTATHIONE_TOTAL	metabolite_999946601	-1.88008	-0.466667	0.640888	695	0.996147	0.977559
ANTIOXIDCAP_TOTAL	metabolite_1239	18.1521	0.466737	0.640904	486	0.999247	0.977559
IL_6	metabolite_1137	-0.42786	-0.466312	0.641062	1480	0.860372	0.977595
TOTALNEUTROPHILS	metabolite_100001674	-0.2148	-0.466321	0.641058	1419	0.904965	0.977595
TOTALNEUTROPHILS	metabolite_100015962	0.217238	0.46637	0.641021	1464	0.904965	0.977595
BASOPHILSABSOLUTE	metabolite_999946666	-0.000885784	-0.466362	0.641039	1240	0.991676	0.977595
ZINC	metabolite_100015620	-5.17721	-0.466357	0.641033	1400	0.922662	0.977595
DHA	metabolite_100001948	-0.0189586	-0.466402	0.640999	1435	0.99798	0.977595
ALBUMIN	metabolite_100003151	-0.00625326	-0.466319	0.641056	1495	0.950738	0.977595
GLYCOHEMOGLOBINA1C	metabolite_100001870	0.0110971	0.466414	0.640988	1499	0.970605	0.977595
CARBONDIOXIDE_CO2_	metabolite_100008992	-0.0538208	-0.466384	0.64101	1483	0.982284	0.977595
METHYLMALONICACID	metabolite_158	-2.28891	-0.466339	0.641042	1478	0.880476	0.977595
SELENIUM_SERUM	metabolite_100000269	2.01464	0.466587	0.641009	490	0.911425	0.977595
MCH	metabolite_100009006	-0.0505025	-0.466307	0.641084	1175	0.997763	0.977596
ALBUMIN	metabolite_100015625	0.00620658	0.466281	0.641083	1504	0.950738	0.977596
ADIPONECTIN_SERUM	metabolite_999949517	0.145247	0.466257	0.641111	1289	0.996066	0.977611
ZINC_RBC	metabolite_893	0.0812018	0.466442	0.641115	486	0.973639	0.977611
DHA	metabolite_100000463	-0.0194963	-0.466197	0.641145	1454	0.99798	0.977625
IL_8	metabolite_100009082	0.43832	0.466227	0.641146	1116	0.946022	0.977625
POTASSIUM	metabolite_212	0.00781513	0.466011	0.641278	1461	0.960414	0.977633
HDLCHOLDIRECT	metabolite_192	0.397915	0.466167	0.641165	1504	0.966101	0.977633
OXLDL	metabolite_100009161	-0.460177	-0.466184	0.6412	886	0.950023	0.977633
HDLPARTICLENUMBER	metabolite_1224	0.16303	0.466154	0.641207	1012	0.9415	0.977633
SODIUM	metabolite_330	0.0514549	0.466055	0.641245	1493	0.964287	0.977633
TNF_ALPHA	metabolite_999946409	0.038468	0.466095	0.641217	1479	0.999514	0.977633
REDCELLCOUNT	metabolite_100001416	0.00864352	0.466143	0.641182	1477	0.999304	0.977633
GLUCOSE	metabolite_100009140	0.365744	0.465991	0.64129	1516	0.962942	0.977633
VITAMIND3_25_OH	metabolite_100020578	-0.672793	-0.466325	0.641199	485	0.998909	0.977633
SELENIUM_SERUM	metabolite_100009407	-1.29247	-0.46625	0.641257	475	0.911425	0.977633
URICACID	metabolite_100021760	0.0262945	0.46602	0.641275	1391	0.897026	0.977633
EOSINOPHILS	metabolite_100022120	-0.0474464	-0.465994	0.64129	1472	0.93156	0.977633
ALAT_SGPT_	metabolite_100004054	-0.290853	-0.465987	0.641293	1498	0.993253	0.977633
LINOLEIC_ACID	metabolite_100004046	0.0712313	0.466023	0.641301	1009	0.975097	0.977633
CARBONDIOXIDE_CO2_	metabolite_1221	-0.0560015	-0.46591	0.641348	1507	0.982284	0.977655
LDLMEDIUM	metabolite_100001162	4.09205	0.466122	0.641343	486	0.983309	0.977655
OMEGA_6_OMEGA_3RATIO	metabolite_100010949	0.0632362	0.465926	0.64134	1425	0.999759	0.977655
WHITECELLCOUNT	metabolite_100000656	0.0358055	0.465865	0.641381	1484	0.969378	0.977669
PLATELETCOUNTTHOUSAND	metabolite_100000841	1.35762	0.465852	0.64139	1504	0.948865	0.977669
OMEGA_6_TOTAL	metabolite_999946601	-0.0865582	-0.465902	0.641388	1008	0.997951	0.977669
FOLICACID_SERUM	metabolite_100000442	0.17191	0.46584	0.641401	1450	0.973554	0.977671
WHITECELLCOUNT	metabolite_93	0.0344923	0.465805	0.641424	1494	0.969378	0.977671
ASAT_SGOT_	metabolite_999946633	0.173642	0.465791	0.641433	1499	0.995086	0.977671
HDLCHOLDIRECT	metabolite_100001150	-0.411444	-0.465798	0.641433	1410	0.966101	0.977671
CHLORIDE	metabolite_999949463	0.0631062	0.465754	0.641467	1351	0.940979	0.977705
SELENIUM_SERUM	metabolite_100010922	1.45349	0.465937	0.641478	483	0.911425	0.977705
ZINC	metabolite_100001402	-5.58837	-0.465728	0.641495	1216	0.922662	0.977715
OMEGA_3INDEX	metabolite_100002796	0.0290681	0.465676	0.641517	1468	0.999863	0.977727
HDLLARGE	metabolite_100001485	68.316	0.465869	0.641524	487	0.999056	0.977727
VITAMIND3_25_OH	metabolite_1082	-0.687408	-0.465822	0.641559	483	0.998909	0.977748
CRPHIGHSENSITIVITY	metabolite_100000445	0.137224	0.46563	0.64155	1474	0.926095	0.977748
HDLPARTICLENUMBER	metabolite_100001232	-0.165504	-0.465609	0.641596	1022	0.9415	0.977759
HOMA_IR	metabolite_100021105	-0.0580263	-0.465514	0.641633	1486	0.951279	0.977759
UREANITROGEN	metabolite_100009038	0.0800748	0.465551	0.641605	1511	0.985281	0.977759
ASAT_SGOT_	metabolite_100001662	-0.177993	-0.465572	0.64159	1500	0.995086	0.977759
VITAMIND3_25_OH	metabolite_100015965	0.595333	0.465766	0.641611	459	0.998909	0.977759
LACTICDEHYDROGENASE	metabolite_100019884	-0.985796	-0.465771	0.64162	436	0.986568	0.977759
VITAMIND3_25_OH	metabolite_100000269	-0.968231	-0.465704	0.641642	489	0.998909	0.977759
CHLORIDE	metabolite_100002185	-0.062683	-0.465404	0.641727	1209	0.940979	0.977762
LDLSMALL	metabolite_254	6.50145	0.465004	0.641996	1510	0.99963	0.977762
BILIRUBIN_TOTAL	metabolite_356	0.0065924	0.465014	0.641989	1514	0.985141	0.977762
LDLPARTICLENUMBER	metabolite_100002018	-9.97317	-0.465145	0.641899	1443	0.963639	0.977762
HOMA_IR	metabolite_1021	-0.0562131	-0.465006	0.641995	1510	0.951279	0.977762
HDLCHOLDIRECT	metabolite_100020219	-0.38892	-0.465105	0.641924	1517	0.966101	0.977762
EPA_AA	metabolite_799	-0.00616465	-0.465003	0.641999	1471	0.99048	0.977762
ALAT_SGPT_	metabolite_100002458	-0.341845	-0.465326	0.641769	1436	0.993253	0.977762
CHLORIDE	metabolite_100015966	0.0564439	0.465201	0.641857	1475	0.940979	0.977762
MONOCYTES	metabolite_100001251	-0.0484052	-0.465242	0.641825	1520	0.90676	0.977762
OMEGA_3INDEX	metabolite_100004328	0.0293541	0.465173	0.641877	1470	0.999863	0.977762
MONOCYTES	metabolite_100009162	0.0479345	0.465031	0.641977	1510	0.90676	0.977762
URICACID	metabolite_100004089	0.0258976	0.465131	0.641906	1508	0.897026	0.977762
RDW	metabolite_100006644	-0.0239961	-0.465036	0.641993	1172	0.994518	0.977762
POTASSIUM	metabolite_100006374	0.0091036	0.465045	0.641989	1144	0.960414	0.977762
TNF_ALPHA	metabolite_100000447	-0.04658	-0.465178	0.641887	1242	0.999514	0.977762
GGT	metabolite_100021760	-0.580523	-0.465344	0.641762	1335	0.957058	0.977762
LDL_SIZE	metabolite_100001359	-0.0121258	-0.465154	0.64189	1495	0.956021	0.977762
CHOLESTEROL_TOTAL	metabolite_100001609	0.888662	0.465337	0.641759	1496	0.892672	0.977762
LACTICDEHYDROGENASE	metabolite_100001264	1.10204	0.465225	0.641984	489	0.986568	0.977762
LPIR_SCORE	metabolite_254	0.498595	0.465451	0.64171	1017	0.947183	0.977762
CHLORIDE	metabolite_1442	-0.056183	-0.465304	0.641781	1516	0.940979	0.977762
REDCELLCOUNT	metabolite_100001557	0.00856568	0.465177	0.641873	1498	0.999304	0.977762
EPA_AA	metabolite_1518	0.00659354	0.465379	0.64173	1452	0.99048	0.977762
MONOCYTESABSOLUTE	metabolite_100009021	0.00324313	0.46518	0.64187	1509	0.972495	0.977762
A_GRATIO	metabolite_100004112	-0.00652429	-0.465083	0.641943	1438	0.95071	0.977762
ZINC	metabolite_100000042	-5.14828	-0.465125	0.641916	1394	0.922662	0.977762
ALBUMIN	metabolite_100001731	-0.00707693	-0.465418	0.641722	1141	0.950738	0.977762
HEMATOCRIT	metabolite_504	-0.0709758	-0.464995	0.642009	1400	0.999484	0.977762
REDCELLCOUNT	metabolite_100001948	0.00865288	0.465468	0.641666	1471	0.999304	0.977762
VITAMIND_25_OHTOT	metabolite_100009350	0.412889	0.465242	0.64184	1259	0.970269	0.977762
MCHC	metabolite_100003169	0.0216601	0.465136	0.641915	1269	0.997408	0.977762
TOTALNEUTROPHILSAB	metabolite_100006726	-0.0305607	-0.465342	0.64177	1227	0.962494	0.977762
PAI_1ANTIGEN_QNT	metabolite_100001856	1.49125	0.465477	0.641804	489	0.948928	0.977762
URICACID	metabolite_999946977	-0.0252984	-0.46492	0.642057	1502	0.897026	0.977819
PAI_1ANTIGEN_QNT	metabolite_923	-2.54013	-0.465108	0.64207	485	0.948928	0.977822
GLUTATHIONE_TOTAL	metabolite_100010922	-1.94533	-0.464955	0.642114	688	0.996147	0.977851
OXLDL	metabolite_100009138	0.419358	0.464802	0.642172	1033	0.950023	0.977851
TriglycerideHDLRatio	metabolite_999949883	0.0416434	0.464824	0.642131	1391	0.838578	0.977851
HEMOGLOBIN	metabolite_100009345	-0.025504	-0.464805	0.642143	1419	0.998595	0.977851
BUN_CREATRATIO	metabolite_100015789	0.0975811	0.464761	0.64217	1515	0.942823	0.977851
ALAT_SGPT_	metabolite_100001734	0.29608	0.464764	0.642169	1500	0.993253	0.977851
ASAT_SGOT_	metabolite_100001657	0.167128	0.464757	0.642174	1494	0.995086	0.977851
ZINC	metabolite_100009160	-4.98513	-0.464778	0.642165	1380	0.922662	0.977851
VITAMIND3_25_OH	metabolite_100020241	0.83961	0.464936	0.642191	487	0.998909	0.977861
VITAMIND3_25_OH	metabolite_100009009	-0.708019	-0.464892	0.642222	489	0.998909	0.977887
IL_6	metabolite_100001315	0.415192	0.46467	0.642237	1488	0.860757	0.977887
CHLORIDE	metabolite_100008939	-0.0634518	-0.464677	0.642246	1226	0.940979	0.977887
LYMPHOCYTESABSOLUTE	metabolite_100020234	-0.0143705	-0.464671	0.642251	1220	0.88864	0.977887
CREATININEENZ_SER	metabolite_100001313	0.000850589	0.4646	0.642286	1513	0.873902	0.977922
MANGANESE_SERUM	metabolite_999946516	-0.00866374	-0.464797	0.642298	473	0.999705	0.977924
PROTEIN_TOTALSERUM	metabolite_100002122	-0.00965282	-0.464454	0.642391	1495	0.999706	0.977951
METHYLMALONICACID	metabolite_100009037	2.33945	0.464455	0.64239	1495	0.880476	0.977951
FOLICACID_SERUM	metabolite_100002009	-0.163267	-0.46444	0.642402	1469	0.973554	0.977951
CARBONDIOXIDE_CO2_	metabolite_100002152	0.05447	0.464438	0.642405	1438	0.982284	0.977951
METHYLMALONICACID	metabolite_100001567	2.25865	0.464425	0.642412	1497	0.880476	0.977951
LDLPARTICLENUMBER	metabolite_100000987	-10.9695	-0.464492	0.642381	1198	0.963639	0.977951
CREATININEENZ_SER	metabolite_100020631	-0.000995753	-0.46454	0.642347	1191	0.873902	0.977951
ARACHIDONICACID	metabolite_100004509	-0.0495572	-0.464501	0.642362	1383	0.946313	0.977951
BILIRUBIN_INDIRECT	metabolite_100010936	0.011091	0.464713	0.642351	487	0.978211	0.977951
BILIRUBIN_INDIRECT	metabolite_100016069	-0.00973589	-0.464601	0.642431	489	0.978211	0.977963
REDCELLCOUNT	metabolite_100001395	0.00867743	0.464282	0.642514	1490	0.999304	0.977996
HOMOCYSTEINE_SERUM	metabolite_100000580	0.0726155	0.464218	0.64256	1485	0.868397	0.977996
DPA	metabolite_999947708	-0.00769622	-0.464304	0.642564	771	0.996459	0.977996
HOMA_IR	metabolite_100001869	-0.0588	-0.464224	0.642555	1510	0.951279	0.977996
TOTALNEUTROPHILS	metabolite_100001635	-0.213624	-0.464291	0.642513	1395	0.904965	0.977996
HEMATOCRIT	metabolite_100020261	0.0705192	0.464163	0.642599	1494	0.999484	0.977996
ALKALINEPHOSPHATASE	metabolite_100009139	-0.462646	-0.464157	0.642602	1527	0.923115	0.977996
GLUCOSE	metabolite_100000997	-0.375342	-0.464227	0.642552	1509	0.962942	0.977996
LPIR_SCORE	metabolite_1135	-0.520245	-0.464281	0.642557	931	0.947183	0.977996
UREANITROGEN	metabolite_100009140	-0.0789291	-0.464224	0.642554	1516	0.985281	0.977996
TRIGLYCERIDES	metabolite_535	1.31819	0.464192	0.642578	1502	0.856476	0.977996
PHOSPHORUSINORGANIC	metabolite_100006051	-0.0194938	-0.46443	0.642552	491	0.995934	0.977996
PROTEIN_TOTALSERUM	metabolite_100022013	-0.00959659	-0.464333	0.642478	1480	0.999706	0.977996
EOSINOPHILS	metabolite_999947708	0.0556171	0.464189	0.642597	1212	0.93156	0.977996
A_GRATIO	metabolite_815	0.00636278	0.46411	0.642637	1502	0.95071	0.978006
HDLPARTICLENUMBER	metabolite_100001409	0.162333	0.46417	0.642629	999	0.9415	0.978006
CARBONDIOXIDE_CO2_	metabolite_100001456	-0.0526256	-0.464103	0.642641	1505	0.982284	0.978006
POTASSIUM	metabolite_100002199	0.00775854	0.464051	0.642679	1497	0.960414	0.978048
BILIRUBIN_DIRECT	metabolite_100003594	-0.00265218	-0.464228	0.642698	488	0.982671	0.97806
LACTICDEHYDROGENASE	metabolite_100000900	-0.801655	-0.46414	0.642761	488	0.986568	0.978139
MERCURY_BLOOD	metabolite_310	-0.0835245	-0.463896	0.642811	1149	0.967852	0.978199
REDCELLCOUNT	metabolite_100015586	0.00892106	0.463695	0.642934	1509	0.999304	0.978323
LYMPHOCYTES	metabolite_100001320	0.189955	0.463722	0.642915	1502	0.907323	0.978323
HDLCHOLDIRECT	metabolite_1053	0.456272	0.463707	0.642942	1209	0.966101	0.978323
TOTALNEUTROPHILS	metabolite_999946428	0.208097	0.463658	0.642963	1464	0.904965	0.978323
GGT	metabolite_100001417	0.592036	0.46371	0.642927	1427	0.957058	0.978323
REDCELLCOUNT	metabolite_100008916	-0.00860101	-0.463648	0.642968	1501	0.999304	0.978323
CHLORIDE	metabolite_100009015	-0.0581722	-0.463661	0.642959	1501	0.940979	0.978323
UREANITROGEN	metabolite_100001446	-0.0798851	-0.463535	0.643048	1510	0.985281	0.978331
FOLICACID_SERUM	metabolite_999946511	0.174184	0.463596	0.643008	1444	0.973554	0.978331
BILIRUBIN_DIRECT	metabolite_100000436	0.00310199	0.46383	0.643036	394	0.982671	0.978331
PAI_1ANTIGEN_QNT	metabolite_100001657	1.46442	0.463742	0.643047	486	0.948928	0.978331
ALKALINEPHOSPHATASE	metabolite_100015834	-0.47969	-0.463558	0.643033	1487	0.923115	0.978331
ARACHIDONICACID	metabolite_519	-0.0482667	-0.463539	0.643047	1475	0.946313	0.978331
HOMA_IR	metabolite_100021784	0.05929	0.463572	0.643021	1516	0.951279	0.978331
TOTALNEUTROPHILS	metabolite_100006374	0.238709	0.463529	0.643075	1141	0.904965	0.978339
BILIRUBIN_DIRECT	metabolite_100006191	-0.00287945	-0.463714	0.643073	473	0.982671	0.978339
LDLPARTICLENUMBER	metabolite_100001510	9.45563	0.461162	0.64475	1495	0.963639	0.978342
FERRITIN	metabolite_100002356	2.7129	0.459776	0.645744	1503	0.941731	0.978342
TNF_ALPHA	metabolite_100001567	-0.0377443	-0.461337	0.644625	1491	0.999514	0.978342
CRPHIGHSENSITIVITY	metabolite_849	0.137776	0.461521	0.644496	1425	0.926095	0.978342
TNF_ALPHA	metabolite_100001563	-0.0387116	-0.459056	0.646263	1449	0.999514	0.978342
RDW	metabolite_100004111	0.0209528	0.459997	0.645586	1499	0.994518	0.978342
IL_6	metabolite_100003434	-0.426231	-0.461606	0.644435	1420	0.862511	0.978342
OXLDL	metabolite_100003271	0.419769	0.46198	0.644196	1014	0.951538	0.978342
ALAT_SGPT_	metabolite_100009346	-0.321347	-0.458796	0.646449	1466	0.993253	0.978342
CRPHIGHSENSITIVITY	metabolite_100003119	0.0960403	0.460928	0.644926	1337	0.926095	0.978342
SUPEROXDISMUTSOD	metabolite_999946657	-1.27939	-0.462679	0.643809	485	0.99774	0.978342
GLOBULIN	metabolite_100001193	-0.00751807	-0.462551	0.643753	1507	0.965412	0.978342
HDLPARTICLENUMBER	metabolite_823	-0.170896	-0.461491	0.644546	1018	0.9415	0.978342
BILIRUBIN_TOTAL	metabolite_999949463	0.00727263	0.460538	0.645205	1351	0.985141	0.978342
LYMPHOCYTES	metabolite_100015850	0.209143	0.46208	0.644114	1129	0.907323	0.978342
CHOLESTEROL_TOTAL	metabolite_100001510	-0.859786	-0.461633	0.644412	1495	0.892672	0.978342
EOSINOPHILSABSOLUTE	metabolite_278	0.00274691	0.463173	0.643312	1425	0.945138	0.978342
HOMA_IR	metabolite_100000987	-0.0667492	-0.461096	0.644815	1199	0.952478	0.978342
CARBONDIOXIDE_CO2_	metabolite_100021374	0.0540861	0.462318	0.643924	1447	0.982284	0.978342
MPV	metabolite_100009346	0.0424197	0.462043	0.644268	478	0.96426	0.978342
EOSINOPHILSABSOLUTE	metabolite_100000882	-0.00278927	-0.460605	0.645149	1505	0.945138	0.978342
CRPHIGHSENSITIVITY	metabolite_98	-0.130901	-0.459325	0.646068	1498	0.926095	0.978342
WHITECELLCOUNT	metabolite_100001182	0.0346616	0.463246	0.643255	1514	0.969378	0.978342
TriglycerideHDLRatio	metabolite_100000447	-0.0439215	-0.460486	0.645249	1251	0.841515	0.978342
CREATININEENZ_SER	metabolite_100002749	0.000886067	0.462631	0.643696	1510	0.873902	0.978342
CHLORIDE	metabolite_482	-0.0575988	-0.462001	0.644149	1497	0.940979	0.978342
MCHC	metabolite_100006375	-0.0229686	-0.46243	0.643856	1219	0.997408	0.978342
GLUCOSE	metabolite_100009147	0.376154	0.45927	0.646129	1147	0.962942	0.978342
EPA_AA	metabolite_100001383	-0.00606072	-0.461461	0.644538	1461	0.99048	0.978342
ALBUMIN	metabolite_999946673	-0.00702753	-0.459148	0.646211	1219	0.950738	0.978342
ARACHIDONICACID	metabolite_100022480	0.0516483	0.460328	0.645359	1287	0.946313	0.978342
ALBUMIN	metabolite_999946966	0.00701217	0.460341	0.645357	1194	0.950738	0.978342
HEMOGLOBIN	metabolite_100001208	0.0247955	0.46187	0.644242	1500	0.998595	0.978342
BILIRUBIN_TOTAL	metabolite_100000436	-0.00707497	-0.460778	0.645035	1311	0.985141	0.978342
ARSENIC_BLOOD	metabolite_100009030	0.114005	0.462681	0.643805	490	0.989023	0.978342
BILIRUBIN_INDIRECT	metabolite_999953157	0.0113383	0.463406	0.643288	484	0.978211	0.978342
CHLORIDE	metabolite_100022008	0.0576306	0.460987	0.644875	1502	0.940979	0.978342
MAGNESIUM_SERUM	metabolite_1111	0.00442925	0.459761	0.645786	1026	0.944486	0.978342
GLUCOSE	metabolite_999946364	-0.366937	-0.462492	0.643799	1427	0.962942	0.978342
GGT	metabolite_504	-0.556556	-0.46256	0.643756	1345	0.957058	0.978342
UREANITROGEN	metabolite_100001287	-0.0785879	-0.459315	0.646076	1491	0.985281	0.978342
CHLORIDE	metabolite_100006082	-0.0558838	-0.460363	0.645323	1502	0.940979	0.978342
ALKALINEPHOSPHATASE	metabolite_100001398	-0.520391	-0.462956	0.643479	1232	0.923115	0.978342
LDL_CHOLCALCULATION	metabolite_100022482	0.790834	0.458894	0.646378	1489	0.947565	0.978342
UREANITROGEN	metabolite_100002024	-0.0830872	-0.463429	0.643131	1369	0.985281	0.978342
SODIUM	metabolite_100008904	-0.0514002	-0.463261	0.643245	1496	0.964287	0.978342
UREANITROGEN	metabolite_100002102	0.0805657	0.462413	0.643853	1506	0.985281	0.978342
MANGANESE_SERUM	metabolite_100001870	0.00902214	0.462367	0.644031	487	0.999705	0.978342
SUPEROXDISMUTSOD	metabolite_100000656	-1.30309	-0.46125	0.644832	486	0.99774	0.978342
PHOSPHORUSINORGANIC	metabolite_100001102	-0.0180974	-0.460597	0.645301	484	0.995934	0.978342
ARSENIC_BLOOD	metabolite_100010919	-0.105435	-0.460375	0.645461	483	0.989023	0.978342
CREATININEENZ_SER	metabolite_999946511	0.000901466	0.462623	0.643705	1447	0.873902	0.978342
GGT	metabolite_491	-0.609048	-0.462843	0.643554	1326	0.957058	0.978342
DHA	metabolite_100001167	0.0184949	0.459555	0.645904	1468	0.99798	0.978342
PHOSPHORUSINORGANIC	metabolite_100000961	0.0201032	0.463602	0.643149	483	0.995934	0.978342
CHLORIDE	metabolite_999946700	-0.0582726	-0.460929	0.644917	1505	0.940979	0.978342
MPV	metabolite_100001757	-0.0449873	-0.461585	0.644594	483	0.96426	0.978342
OXLDL	metabolite_100020496	-0.43169	-0.460639	0.645161	988	0.951538	0.978342
LYMPHOCYTES	metabolite_100021728	-0.189671	-0.460611	0.645145	1507	0.907323	0.978342
LDL_CHOLCALCULATION	metabolite_100001563	0.796438	0.459879	0.645673	1454	0.947565	0.978342
REDCELLCOUNT	metabolite_100002876	-0.00921238	-0.458901	0.646383	1293	0.999304	0.978342
CHLORIDE	metabolite_100001313	-0.0558938	-0.460636	0.645127	1513	0.940979	0.978342
CHLORIDE	metabolite_100008917	-0.0569934	-0.461005	0.644862	1508	0.940979	0.978342
WHITECELLCOUNT	metabolite_100000491	0.0355918	0.46192	0.644212	1387	0.969378	0.978342
WHITECELLCOUNT	metabolite_999946590	-0.0352705	-0.459667	0.645825	1460	0.969378	0.978342
LDL_CHOLCALCULATION	metabolite_100001635	0.815668	0.460117	0.645505	1391	0.947565	0.978342
REDCELLCOUNT	metabolite_100004328	0.00876787	0.4615	0.644507	1504	0.999304	0.978342
LDLPARTICLENUMBER	metabolite_444	-9.69025	-0.459979	0.645599	1491	0.963639	0.978342
GGT	metabolite_999946657	-0.580454	-0.461856	0.644255	1437	0.957058	0.978342
SODIUM	metabolite_1239	0.052318	0.459954	0.645617	1499	0.964287	0.978342
CALCIUM	metabolite_100009394	-0.00811969	-0.459104	0.646228	1470	0.925338	0.978342
CRPHIGHSENSITIVITY	metabolite_999947988	-0.14236	-0.461929	0.644205	1405	0.926095	0.978342
DHA	metabolite_100000639	0.0185334	0.461202	0.644726	1404	0.99798	0.978342
VITAMIND3_25_OH	metabolite_100020631	-0.637974	-0.460858	0.645132	448	0.998909	0.978342
CHLORIDE	metabolite_100001108	-0.0603299	-0.462145	0.64405	1395	0.940979	0.978342
CHLORIDE	metabolite_100006116	-0.0578363	-0.458835	0.646422	1446	0.940979	0.978342
MANGANESE_SERUM	metabolite_100001148	-0.0109867	-0.461391	0.644888	286	0.999705	0.978342
CHLORIDE	metabolite_999946685	-0.0611408	-0.459952	0.64563	1280	0.940979	0.978342
SODIUM	metabolite_999946428	0.0506319	0.461659	0.644395	1467	0.964287	0.978342
SODIUM	metabolite_100009407	-0.0592149	-0.46017	0.645481	1162	0.964287	0.978342
BILIRUBIN_TOTAL	metabolite_1134	-0.00684443	-0.460825	0.644992	1510	0.985141	0.978342
MCH	metabolite_212	0.0422993	0.459566	0.645897	1458	0.997763	0.978342
LDLPARTICLENUMBER	metabolite_100020204	9.74446	0.459165	0.646183	1492	0.963639	0.978342
CRPHIGHSENSITIVITY	metabolite_100001655	-0.143274	-0.461564	0.644465	1416	0.926095	0.978342
LPIR_SCORE	metabolite_999949517	0.548975	0.461997	0.644203	857	0.947183	0.978342
SODIUM	metabolite_100003473	-0.0571218	-0.460602	0.645167	1223	0.964287	0.978342
ZINC_RBC	metabolite_1489	0.0691326	0.461977	0.644314	480	0.973639	0.978342
PHOSPHORUSINORGANIC	metabolite_100005352	-0.0218083	-0.460804	0.645149	491	0.995934	0.978342
SELENIUM_SERUM	metabolite_999949637	1.72101	0.462985	0.643589	487	0.913086	0.978342
BASOPHILS	metabolite_100020241	0.0111402	0.459949	0.645622	1466	0.930741	0.978342
OMEGA_6_TOTAL	metabolite_100001740	0.0808769	0.460867	0.644997	983	0.997951	0.978342
EPA_AA	metabolite_100008992	-0.00634722	-0.460999	0.64487	1444	0.99048	0.978342
LDLSMALL	metabolite_796	6.53929	0.461109	0.644788	1493	0.99963	0.978342
LDLSMALL	metabolite_100015965	-6.93751	-0.461778	0.644318	1307	0.99963	0.978342
UREANITROGEN	metabolite_100006651	0.0899552	0.46114	0.64478	1239	0.985281	0.978342
BASOPHILSABSOLUTE	metabolite_100000008	0.000836163	0.460289	0.645386	1310	0.991676	0.978342
CALCIUM	metabolite_100001580	-0.00902541	-0.459762	0.645763	1335	0.925338	0.978342
METHYLMALONICACID	metabolite_1140	-2.23319	-0.460598	0.645155	1488	0.880743	0.978342
PAI_1ANTIGEN_QNT	metabolite_100009014	-1.45508	-0.459017	0.646432	489	0.948928	0.978342
REDCELLCOUNT	metabolite_999946633	-0.0083465	-0.460567	0.645177	1497	0.999304	0.978342
ALBUMIN	metabolite_240	-0.00623686	-0.458805	0.646441	1515	0.950738	0.978342
ADIPONECTIN_SERUM	metabolite_999952909	-0.13311	-0.460423	0.645281	1486	0.996066	0.978342
CRPHIGHSENSITIVITY	metabolite_100015965	0.139565	0.459433	0.646	1308	0.926095	0.978342
MPV	metabolite_100009132	0.0454751	0.461057	0.64497	489	0.96426	0.978342
EPA_AA	metabolite_100003271	-0.00608706	-0.463222	0.643275	1467	0.99048	0.978342
EPA	metabolite_100001102	0.0107775	0.459718	0.645788	1459	0.999424	0.978342
PHOSPHORUSINORGANIC	metabolite_100010937	-0.0195364	-0.459793	0.64588	480	0.995934	0.978342
SUPEROXDISMUTSOD	metabolite_880	-1.501	-0.459294	0.646235	485	0.99774	0.978342
BASOPHILS	metabolite_100004083	-0.0128414	-0.460135	0.645505	1178	0.930741	0.978342
ZINC_RBC	metabolite_100020491	-0.0727883	-0.459772	0.645915	440	0.973639	0.978342
MCHC	metabolite_100002293	0.0216011	0.460638	0.64515	1109	0.997408	0.978342
MAGNESIUM_SERUM	metabolite_1648	-0.00505257	-0.462255	0.644017	863	0.944103	0.978342
MAGNESIUM_SERUM	metabolite_100008915	-0.00460799	-0.46297	0.643487	1011	0.944103	0.978342
OMEGA_6_TOTAL	metabolite_100010941	-0.0834081	-0.460191	0.645478	1023	0.997951	0.978342
LDLSMALL	metabolite_100010966	6.50566	0.459727	0.645779	1514	0.99963	0.978342
OMEGA_6_TOTAL	metabolite_100009209	-0.0899004	-0.462216	0.644058	780	0.997951	0.978342
REDCELLCOUNT	metabolite_100015593	0.00898742	0.459012	0.646298	1392	0.999304	0.978342
MPV	metabolite_100006092	0.0498056	0.459889	0.645826	450	0.96426	0.978342
CRPHIGHSENSITIVITY	metabolite_999946966	-0.152176	-0.462946	0.643488	1194	0.926095	0.978342
LDL_CHOLCALCULATION	metabolite_100020234	-0.86064	-0.459028	0.646297	1218	0.947565	0.978342
MCV	metabolite_100001112	0.113521	0.459984	0.645595	1500	0.997538	0.978342
MCH	metabolite_498	-0.0434455	-0.462897	0.643506	1497	0.997763	0.978342
HOMOCYSTEINE_SERUM	metabolite_461	0.0670979	0.460901	0.644938	1491	0.870397	0.978342
ARACHIDONICACID	metabolite_100009004	-0.0477974	-0.460716	0.645071	1467	0.946313	0.978342
METHYLMALONICACID	metabolite_100001527	2.06584	0.461974	0.644191	1122	0.880743	0.978342
FERRITIN	metabolite_100000276	-2.78482	-0.460542	0.645206	1285	0.941731	0.978342
ADIPONECTIN_SERUM	metabolite_100001384	-0.146397	-0.461735	0.644348	1337	0.996066	0.978342
CREATININEENZ_SER	metabolite_1114	0.000856864	0.46137	0.644601	1505	0.873902	0.978342
RDW	metabolite_564	-0.0219769	-0.463001	0.643431	1504	0.994518	0.978342
CHOLESTEROL_TOTAL	metabolite_100000707	0.879154	0.460388	0.645308	1437	0.892672	0.978342
FERRITIN	metabolite_999946997	-2.8959	-0.462485	0.643805	1432	0.941731	0.978342
MANGANESE_SERUM	metabolite_100002875	-0.00896379	-0.462012	0.644284	490	0.999705	0.978342
MAGNESIUM_SERUM	metabolite_100005986	0.00470713	0.458982	0.646348	1010	0.944486	0.978342
GLUTATHIONE_TOTAL	metabolite_244	-1.78308	-0.459069	0.646332	691	0.996147	0.978342
LDLSMALL	metabolite_999946460	-6.56283	-0.461439	0.644552	1488	0.99963	0.978342
EPA_AA	metabolite_100008930	0.0061679	0.462978	0.64345	1461	0.99048	0.978342
ARACHIDONICACID	metabolite_999949463	-0.0525689	-0.460318	0.645365	1316	0.946313	0.978342
HDLPARTICLENUMBER	metabolite_100009051	0.1646	0.462285	0.643977	1022	0.9415	0.978342
TOTALNEUTROPHILS	metabolite_100001293	0.21541	0.461277	0.644669	1466	0.904965	0.978342
ZINC	metabolite_100009148	5.44104	0.459926	0.645654	1194	0.922662	0.978342
MCV	metabolite_100001635	-0.115791	-0.459032	0.646283	1395	0.997538	0.978342
INSULIN	metabolite_561	0.164255	0.462735	0.643621	1511	0.919635	0.978342
OMEGA_6_OMEGA_3RATIO	metabolite_100001398	-0.0656448	-0.459335	0.646078	1200	0.999759	0.978342
PROTEIN_TOTALSERUM	metabolite_100001092	0.00935032	0.462347	0.6439	1507	0.999706	0.978342
EPA	metabolite_100009028	0.0108267	0.459464	0.64597	1464	0.999424	0.978342
EPA	metabolite_100002021	-0.0116878	-0.459087	0.646252	1256	0.999424	0.978342
GLYCOHEMOGLOBINA1C	metabolite_100001994	0.0108256	0.460333	0.645344	1509	0.970605	0.978342
GLOBULIN	metabolite_397	0.00753129	0.458878	0.646388	1513	0.965412	0.978342
MERCURY_BLOOD	metabolite_100016110	-0.0823512	-0.461202	0.644738	1204	0.967852	0.978342
LYMPHOCYTESABSOLUTE	metabolite_100000639	0.0127491	0.461163	0.644752	1440	0.88864	0.978342
LYMPHOCYTESABSOLUTE	metabolite_100006370	0.0127187	0.462259	0.643963	1518	0.88864	0.978342
LPIR_SCORE	metabolite_100009051	-0.473694	-0.460663	0.64514	1022	0.947183	0.978342
PROTEIN_TOTALSERUM	metabolite_100000987	-0.0105353	-0.461605	0.644449	1199	0.999706	0.978342
CARBONDIOXIDE_CO2_	metabolite_100009332	0.051021	0.461646	0.644404	1468	0.982284	0.978342
HDLLARGE	metabolite_999947687	57.8448	0.461182	0.644881	486	0.999056	0.978342
LINOLEIC_ACID	metabolite_999946364	0.0750366	0.461974	0.644207	950	0.975097	0.978342
COPPER_RBC	metabolite_100001359	-0.0058426	-0.459028	0.646427	483	0.929911	0.978342
CARBONDIOXIDE_CO2_	metabolite_100000665	0.0532615	0.462709	0.643642	1491	0.982284	0.978342
UREANITROGEN	metabolite_415	0.0800418	0.462159	0.644035	1504	0.985281	0.978342
INSULIN	metabolite_189	0.163805	0.460205	0.645437	1502	0.919635	0.978342
QUICKI	metabolite_1083	0.000627515	0.461839	0.644264	1510	0.910047	0.978342
OMEGA_6_OMEGA_3RATIO	metabolite_100001182	0.0605079	0.460156	0.645472	1480	0.999759	0.978342
ANTIOXIDCAP_TOTAL	metabolite_999952843	15.8626	0.461213	0.644886	432	0.999247	0.978342
VITAMIND_25_OHTOT	metabolite_100008955	0.356981	0.461434	0.644555	1490	0.971049	0.978342
MCH	metabolite_100008918	0.0429383	0.460559	0.645182	1509	0.997763	0.978342
CARBONDIOXIDE_CO2_	metabolite_100001162	0.0524963	0.459772	0.645747	1502	0.982284	0.978342
TOTALNEUTROPHILSAB	metabolite_999953157	0.0280418	0.460239	0.64542	1343	0.962494	0.978342
TOTALNEUTROPHILS	metabolite_100015687	-0.210431	-0.462351	0.643897	1509	0.904965	0.978342
TOTALNEUTROPHILS	metabolite_100015681	-0.227284	-0.461047	0.644845	1267	0.904965	0.978342
COPPER_RBC	metabolite_100002875	0.00497	0.46202	0.644279	489	0.929911	0.978342
DPA	metabolite_100000611	-0.0064175	-0.463065	0.643421	989	0.996459	0.978342
FERRITIN	metabolite_999946417	2.78557	0.462195	0.644009	1500	0.941731	0.978342
MCH	metabolite_999949463	0.045243	0.461787	0.644309	1348	0.997763	0.978342
IL_8	metabolite_234	0.355756	0.461597	0.644437	1512	0.946022	0.978342
DPA	metabolite_100001654	-0.0062678	-0.460063	0.645571	1013	0.996459	0.978342
LYMPHOCYTESABSOLUTE	metabolite_100009233	-0.0128856	-0.462005	0.644146	1489	0.88864	0.978342
CREATININEENZ_SER	metabolite_100000467	-0.0008489	-0.461951	0.644184	1490	0.873902	0.978342
CALCIUM	metabolite_250	-0.00854271	-0.460917	0.644926	1509	0.925338	0.978342
URICACID	metabolite_100016038	0.0249034	0.462339	0.643908	1454	0.897026	0.978342
CHOLESTEROL_TOTAL	metabolite_100005371	0.89671	0.461673	0.644386	1459	0.892672	0.978342
EPA_AA	metabolite_100009364	-0.00602914	-0.459944	0.645625	1472	0.99048	0.978342
ALKALINEPHOSPHATASE	metabolite_100015846	-0.487583	-0.460971	0.64489	1428	0.923115	0.978342
GLYCOHEMOGLOBINA1C	metabolite_100010955	-0.0112694	-0.460234	0.645417	1479	0.970605	0.978342
OMEGA_3_TOTAL	metabolite_100009126	-0.032854	-0.462349	0.643932	1013	0.993318	0.978342
EOSINOPHILSABSOLUTE	metabolite_100009123	-0.00277816	-0.459296	0.646088	1510	0.945138	0.978342
COPPER_RBC	metabolite_100002196	-0.00485073	-0.459126	0.646356	485	0.929911	0.978342
BILIRUBIN_DIRECT	metabolite_100020343	-0.00284602	-0.462875	0.643669	484	0.982671	0.978342
ZINC	metabolite_100002094	-5.0519	-0.460348	0.645338	1408	0.922662	0.978342
MONOCYTES	metabolite_100015791	-0.0471684	-0.461357	0.64461	1504	0.90676	0.978342
CALCIUM	metabolite_1442	-0.00806897	-0.461991	0.644155	1516	0.925338	0.978342
CHOLESTEROL_TOTAL	metabolite_100008998	0.858942	0.459697	0.6458	1523	0.892672	0.978342
QUICKI	metabolite_100002107	-0.000658955	-0.458983	0.646313	1509	0.911612	0.978342
TOTALNEUTROPHILS	metabolite_100001391	-0.205545	-0.462527	0.64377	1516	0.904965	0.978342
LEAD_BLOOD	metabolite_100015586	0.0248009	0.462746	0.643614	1502	0.993382	0.978342
GLYCOHEMOGLOBINA1C	metabolite_100001733	0.0108251	0.459536	0.645917	1492	0.970605	0.978342
ZINC	metabolite_100002514	-5.16806	-0.462635	0.643702	1351	0.922662	0.978342
EPA	metabolite_1137	0.0108393	0.461965	0.644176	1458	0.999424	0.978342
VITAMIND_25_OHTOT	metabolite_100001557	0.344568	0.45972	0.645785	1500	0.971049	0.978342
MPV	metabolite_241	-0.0406812	-0.462026	0.644277	484	0.96426	0.978342
GLUCOSE	metabolite_100001851	-0.361976	-0.461126	0.644775	1517	0.962942	0.978342
MANGANESE_SERUM	metabolite_1539	0.00864482	0.460276	0.64553	488	0.999705	0.978342
ANTIOXIDCAP_TOTAL	metabolite_999946608	-16.3645	-0.459287	0.646242	482	0.999247	0.978342
ASAT_SGOT_	metabolite_1026	0.16278	0.462348	0.643899	1510	0.995086	0.978342
EOSINOPHILS	metabolite_100001399	-0.0496447	-0.45901	0.646297	1441	0.93156	0.978342
DPA	metabolite_100009138	0.00609127	0.463137	0.643365	1035	0.996459	0.978342
ALBUMIN	metabolite_100001150	0.00649139	0.46143	0.644562	1411	0.950738	0.978342
POTASSIUM	metabolite_999947818	-0.00886163	-0.460828	0.645009	1176	0.960414	0.978342
EPA	metabolite_999946636	0.0110605	0.459335	0.646071	1309	0.999424	0.978342
ANTIOXIDCAP_TOTAL	metabolite_999946998	19.4643	0.463444	0.643311	395	0.999247	0.978342
HDLCHOLDIRECT	metabolite_100001778	0.391459	0.462959	0.643462	1498	0.966101	0.978342
TOTALNEUTROPHILS	metabolite_100001624	0.237964	0.461896	0.644246	1137	0.904965	0.978342
MANGANESE_SERUM	metabolite_331	-0.0109416	-0.460578	0.645313	487	0.999705	0.978342
BILIRUBIN_TOTAL	metabolite_100006082	-0.00669013	-0.461532	0.644484	1502	0.985141	0.978342
ZINC_RBC	metabolite_100001359	0.0841317	0.463021	0.643564	483	0.973639	0.978342
HDLLARGE	metabolite_999946998	-79.5657	-0.46	0.645779	396	0.999056	0.978342
HDLLARGE	metabolite_100015790	63.6604	0.462026	0.644275	488	0.999056	0.978342
MCHC	metabolite_409	-0.0201838	-0.462055	0.64411	1506	0.997408	0.978342
FERRITIN	metabolite_100008952	3.18491	0.458828	0.646445	1160	0.941731	0.978342
GLOBULIN	metabolite_1231	-0.00750285	-0.459568	0.645893	1513	0.965412	0.978342
TOTALNEUTROPHILS	metabolite_100004054	-0.20452	-0.460345	0.645337	1495	0.904965	0.978342
EOSINOPHILS	metabolite_100003169	0.0535744	0.459397	0.646029	1269	0.93156	0.978342
ZINC_RBC	metabolite_100001552	0.0687704	0.459826	0.645853	487	0.973639	0.978342
INSULIN	metabolite_1242	0.173835	0.462957	0.643463	1501	0.919635	0.978342
QUICKI	metabolite_100001277	-0.000651668	-0.462979	0.643447	1510	0.910047	0.978342
OMEGA_3INDEX	metabolite_100000997	0.0286144	0.461081	0.644809	1475	0.999863	0.978342
POTASSIUM	metabolite_100005850	0.00773883	0.461289	0.64466	1487	0.960414	0.978342
OMEGA_3_TOTAL	metabolite_1231	0.031711	0.4624	0.643894	1022	0.993318	0.978342
TNF_ALPHA	metabolite_999946259	-0.0377601	-0.462716	0.643636	1487	0.999514	0.978342
MCV	metabolite_999949555	0.115816	0.458861	0.646407	1395	0.997538	0.978342
LYMPHOCYTESABSOLUTE	metabolite_100001402	0.0136272	0.459667	0.645832	1311	0.88864	0.978342
BILIRUBIN_DIRECT	metabolite_100010966	-0.00274102	-0.460543	0.64534	485	0.982671	0.978342
LEAD_BLOOD	metabolite_100009184	-0.0241969	-0.462524	0.643773	1499	0.993382	0.978342
OMEGA_3_TOTAL	metabolite_363	-0.0302013	-0.459239	0.646163	1007	0.993318	0.978342
DHA	metabolite_100015792	0.0192602	0.461386	0.644591	1471	0.99798	0.978342
TNF_ALPHA	metabolite_999946645	-0.0403266	-0.46264	0.643693	1444	0.999514	0.978342
EPA_AA	metabolite_100020497	0.00644777	0.459615	0.645865	1398	0.99048	0.978342
HDLLARGE	metabolite_100015966	81.1198	0.460098	0.645673	454	0.999056	0.978342
CARBONDIOXIDE_CO2_	metabolite_100002259	0.0536751	0.462764	0.643602	1505	0.982284	0.978342
MCHC	metabolite_279	-0.0200886	-0.463133	0.643337	1500	0.997408	0.978342
LDLMEDIUM	metabolite_1110	-3.50648	-0.461432	0.644701	487	0.983309	0.978342
EPA_AA	metabolite_1268	-0.00621435	-0.462962	0.643461	1469	0.99048	0.978342
BILIRUBIN_DIRECT	metabolite_100015790	0.00287772	0.45927	0.646251	488	0.982671	0.978342
WHITECELLCOUNT	metabolite_100006191	0.0364662	0.462031	0.64413	1429	0.969378	0.978342
DHA	metabolite_100006620	-0.0193684	-0.45901	0.6463	1387	0.99798	0.978342
COPPER_RBC	metabolite_100009124	0.0048529	0.461979	0.64431	486	0.929911	0.978342
TOTALNEUTROPHILSAB	metabolite_100002417	-0.0289781	-0.462861	0.643537	1391	0.962494	0.978342
URICACID	metabolite_100000987	0.0276221	0.459138	0.646219	1199	0.897026	0.978342
ZINC	metabolite_100006296	5.07847	0.460128	0.645496	1404	0.922662	0.978342
PHOSPHORUSINORGANIC	metabolite_999946701	0.0198413	0.461845	0.644405	488	0.995934	0.978342
LYMPHOCYTESABSOLUTE	metabolite_100002126	-0.0128634	-0.459358	0.646044	1504	0.88864	0.978342
DPA	metabolite_100010918	-0.00605946	-0.460215	0.645461	1032	0.996459	0.978342
LPIR_SCORE	metabolite_1025	0.506801	0.462909	0.64353	1012	0.947183	0.978342
FERRITIN	metabolite_100004541	-2.84349	-0.462254	0.643968	1479	0.941731	0.978342
GLYCOHEMOGLOBINA1C	metabolite_100000808	0.0110718	0.459108	0.646227	1448	0.970605	0.978342
BASOPHILSABSOLUTE	metabolite_100010940	-0.00079936	-0.462979	0.643448	1497	0.991676	0.978342
HDLCHOLDIRECT	metabolite_100015727	0.405404	0.46067	0.645109	1367	0.966101	0.978342
WHITECELLCOUNT	metabolite_100001391	0.034331	0.461259	0.64468	1516	0.969378	0.978342
CHOLESTEROL_TOTAL	metabolite_62	0.940666	0.462728	0.643636	1335	0.892672	0.978342
OMEGA_3INDEX	metabolite_100005673	0.0270309	0.462877	0.643524	1422	0.999863	0.978342
MONOCYTES	metabolite_1023	0.0488902	0.463421	0.643131	1499	0.90676	0.978342
HDLCHOLDIRECT	metabolite_999949517	-0.414679	-0.459409	0.646019	1291	0.966101	0.978342
LYMPHOCYTESABSOLUTE	metabolite_100021162	0.0133313	0.461755	0.644325	1501	0.88864	0.978342
ANTIOXIDCAP_TOTAL	metabolite_100006430	16.6275	0.463676	0.643096	482	0.999247	0.978342
UREANITROGEN	metabolite_1023	-0.0818869	-0.459906	0.645651	1502	0.985281	0.978342
PROTEIN_TOTALSERUM	metabolite_100008904	-0.00965633	-0.460267	0.645392	1496	0.999706	0.978342
RDW	metabolite_100001251	0.0223027	0.462565	0.643743	1520	0.994518	0.978342
URICACID	metabolite_999946602	-0.0259779	-0.462895	0.643508	1500	0.897026	0.978342
GLYCOHEMOGLOBINA1C	metabolite_561	0.0110878	0.462368	0.643885	1511	0.970605	0.978342
LACTICDEHYDROGENASE	metabolite_100001197	1.00005	0.460906	0.645078	488	0.986568	0.978342
GLUTATHIONE_TOTAL	metabolite_999952909	1.83573	0.46012	0.645579	689	0.996147	0.978342
OMEGA_3INDEX	metabolite_100001948	-0.0281512	-0.459021	0.646289	1435	0.999863	0.978342
EPA_AA	metabolite_1526	0.006016	0.463117	0.643349	1473	0.99048	0.978342
URICACID	metabolite_100001232	-0.025087	-0.461548	0.644473	1507	0.897026	0.978342
INSULIN	metabolite_100001405	-0.175847	-0.458813	0.646445	1314	0.919635	0.978342
ADIPONECTIN_SERUM	metabolite_100001055	0.133472	0.459099	0.64623	1497	0.996066	0.978342
PROTEIN_TOTALSERUM	metabolite_100006121	-0.0109427	-0.459476	0.645979	1175	0.999706	0.978342
MPV	metabolite_100020204	-0.0456243	-0.461486	0.644661	490	0.96426	0.978342
ALAT_SGPT_	metabolite_100002106	0.327687	0.458799	0.646446	1496	0.993253	0.978342
POTASSIUM	metabolite_100015965	0.00822241	0.459123	0.646223	1308	0.960414	0.978342
INSULIN	metabolite_100001510	0.158897	0.462988	0.643441	1495	0.919635	0.978342
LYMPHOCYTESABSOLUTE	metabolite_100003169	0.013522	0.458942	0.646356	1269	0.88864	0.978342
LYMPHOCYTESABSOLUTE	metabolite_100002514	-0.0129844	-0.460891	0.644947	1447	0.88864	0.978342
CHOLESTEROL_TOTAL	metabolite_355	0.894352	0.458939	0.646345	1517	0.892672	0.978342
EOSINOPHILSABSOLUTE	metabolite_100001296	-0.00277969	-0.461583	0.644447	1508	0.945138	0.978342
ADIPONECTIN_SERUM	metabolite_100002152	-0.135443	-0.461422	0.644567	1435	0.996066	0.978342
LINOLEIC_ACID	metabolite_100020377	0.0752075	0.460811	0.645037	991	0.975097	0.978342
PROTEIN_TOTALSERUM	metabolite_100020253	-0.010674	-0.461962	0.64419	1238	0.999706	0.978342
MERCURY_BLOOD	metabolite_100009184	-0.073076	-0.46258	0.643733	1508	0.967852	0.978342
OMEGA_6_OMEGA_3RATIO	metabolite_100002173	0.0603029	0.460201	0.645441	1462	0.999759	0.978342
OMEGA_3_TOTAL	metabolite_100002989	0.0317245	0.459583	0.645916	1014	0.993318	0.978342
MONOCYTES	metabolite_100006108	0.0522777	0.459634	0.64586	1249	0.90676	0.978342
BILIRUBIN_TOTAL	metabolite_100015727	0.00700067	0.460843	0.644985	1368	0.985141	0.978342
TRIGLYCERIDES	metabolite_100000781	1.38859	0.461888	0.644229	1510	0.857497	0.978342
LACTICDEHYDROGENASE	metabolite_100008977	0.954039	0.462373	0.644028	486	0.986568	0.978342
LACTICDEHYDROGENASE	metabolite_100000282	-1.09207	-0.462565	0.643889	487	0.986568	0.978342
BILIRUBIN_DIRECT	metabolite_1162	-0.003034	-0.462941	0.643619	490	0.982671	0.978342
POTASSIUM	metabolite_1135	-0.00816528	-0.46295	0.64348	1280	0.960414	0.978342
MERCURY_BLOOD	metabolite_100009272	-0.0734786	-0.461733	0.644341	1500	0.967852	0.978342
EOSINOPHILS	metabolite_100001108	-0.0524043	-0.461419	0.644571	1392	0.93156	0.978342
LYMPHOCYTESABSOLUTE	metabolite_100020833	0.0126472	0.460647	0.645119	1508	0.88864	0.978342
MERCURY_BLOOD	metabolite_803	-0.071711	-0.461352	0.644613	1504	0.967852	0.978342
BILIRUBIN_TOTAL	metabolite_100001398	0.00695176	0.459248	0.646138	1232	0.985141	0.978342
POTASSIUM	metabolite_1113	-0.00756045	-0.459823	0.645711	1501	0.960414	0.978342
EOSINOPHILSABSOLUTE	metabolite_999947671	-0.00271627	-0.459108	0.646224	1508	0.945138	0.978342
LYMPHOCYTES	metabolite_999954840	0.204395	0.461464	0.644551	1199	0.907323	0.978342
BASOPHILSABSOLUTE	metabolite_344	-0.000770364	-0.460563	0.64518	1503	0.991676	0.978342
ALKALINEPHOSPHATASE	metabolite_100021123	-0.48522	-0.462514	0.643782	1464	0.923115	0.978342
ZINC_RBC	metabolite_100002060	-0.0787879	-0.45937	0.646179	488	0.973639	0.978342
A_GRATIO	metabolite_100009069	0.00625166	0.462736	0.643621	1514	0.950715	0.978342
PROTEIN_TOTALSERUM	metabolite_1084	-0.00940208	-0.461587	0.644445	1511	0.999706	0.978342
MPV	metabolite_100020833	0.0476677	0.459944	0.645769	486	0.96426	0.978342
VITAMIND_25_OHTOT	metabolite_100015787	-0.35651	-0.460848	0.644974	1512	0.971049	0.978342
EPA	metabolite_100009225	0.0110314	0.462435	0.643838	1475	0.999424	0.978342
EOSINOPHILS	metabolite_100009122	0.0492591	0.459774	0.645746	1487	0.93156	0.978342
LYMPHOCYTESABSOLUTE	metabolite_999947929	0.0135157	0.458685	0.646534	1364	0.88864	0.978353
TNF_ALPHA	metabolite_100001509	-0.040686	-0.458681	0.646537	1362	0.999514	0.978353
COPPER_RBC	metabolite_100002152	-0.00488907	-0.458971	0.646474	470	0.929911	0.978353
CHLORIDE	metabolite_100001392	0.0572533	0.458734	0.646492	1497	0.940979	0.978353
URICACID	metabolite_100021502	-0.0247147	-0.4587	0.646517	1500	0.897026	0.978353
MONOCYTES	metabolite_1442	-0.0457776	-0.458676	0.646533	1513	0.90676	0.978353
METHYLMALONICACID	metabolite_100001635	-2.30723	-0.458698	0.646523	1392	0.880743	0.978353
MCHC	metabolite_100005986	0.0212359	0.458665	0.646542	1499	0.997408	0.978353
HEMATOCRIT	metabolite_100009124	-0.0698351	-0.458649	0.646554	1500	0.999484	0.978353
IL_8	metabolite_344	-0.356121	-0.457947	0.647058	1496	0.946022	0.978357
ALAT_SGPT_	metabolite_100019982	0.337688	0.458113	0.646938	1511	0.993253	0.978357
LINOLEIC_ACID	metabolite_1082	-0.0732511	-0.458195	0.646912	1012	0.975097	0.978357
BILIRUBIN_INDIRECT	metabolite_100008999	-0.00963726	-0.458023	0.647147	487	0.978211	0.978357
BASOPHILSABSOLUTE	metabolite_100015835	0.000783862	0.458102	0.646946	1505	0.991676	0.978357
FERRITIN	metabolite_1124	-2.6734	-0.457524	0.647361	1505	0.941731	0.978357
ZINC	metabolite_1538	-5.05973	-0.457846	0.647135	1394	0.922662	0.978357
LACTICDEHYDROGENASE	metabolite_100008956	1.02646	0.458141	0.64706	491	0.986568	0.978357
MPV	metabolite_999946707	0.0451631	0.458365	0.646902	485	0.964382	0.978357
WHITECELLCOUNT	metabolite_100021666	-0.0339397	-0.457529	0.647359	1466	0.969378	0.978357
HOMOCYSTEINE_SERUM	metabolite_100008956	-0.0688582	-0.458284	0.646815	1502	0.871716	0.978357
LDLMEDIUM	metabolite_100004112	-3.81411	-0.458258	0.646981	481	0.983309	0.978357
CHOLESTEROL_TOTAL	metabolite_999946486	-0.888137	-0.457656	0.647271	1422	0.892672	0.978357
TRIGLYCERIDES	metabolite_1004	1.32501	0.458317	0.646792	1498	0.859728	0.978357
COPPER_RBC	metabolite_100015755	-0.00474459	-0.458492	0.646811	485	0.929911	0.978357
LDLSMALL	metabolite_100001313	-6.30995	-0.458224	0.646858	1512	0.99963	0.978357
CARBONDIOXIDE_CO2_	metabolite_999949883	-0.0551148	-0.457526	0.647365	1392	0.982284	0.978357
BILIRUBIN_DIRECT	metabolite_100002537	0.00243294	0.45831	0.646943	482	0.982671	0.978357
A_GRATIO	metabolite_244	-0.00602714	-0.457628	0.647286	1512	0.953344	0.978357
EPA_AA	metabolite_999948009	-0.00596777	-0.458457	0.646693	1463	0.99048	0.978357
VITAMIND_25_OHTOT	metabolite_100015850	-0.379452	-0.457549	0.647366	1129	0.971049	0.978357
INSULIN	metabolite_100015681	-0.168502	-0.457688	0.647256	1269	0.919635	0.978357
ALBUMIN	metabolite_100015833	0.00651218	0.457957	0.647055	1396	0.950738	0.978357
ADIPONECTIN_SERUM	metabolite_1134	0.134774	0.457842	0.647132	1506	0.996066	0.978357
MONOCYTESABSOLUTE	metabolite_100001755	-0.00307493	-0.45788	0.647106	1494	0.972495	0.978357
LDLMEDIUM	metabolite_100001181	-3.91733	-0.458262	0.646975	488	0.983309	0.978357
GGT	metabolite_999946428	0.535309	0.458158	0.646911	1408	0.957058	0.978357
FOLICACID_SERUM	metabolite_100009264	-0.170597	-0.458425	0.646717	1448	0.975492	0.978357
ZINC	metabolite_100001262	5.35538	0.458047	0.647005	1162	0.922662	0.978357
BILIRUBIN_TOTAL	metabolite_1224	0.00663294	0.457958	0.647049	1501	0.985141	0.978357
GLUTATHIONE_TOTAL	metabolite_100010935	2.08123	0.458749	0.646625	488	0.996147	0.978357
CARBONDIOXIDE_CO2_	metabolite_100002761	0.0530417	0.458559	0.646618	1495	0.982284	0.978357
SODIUM	metabolite_100022041	0.051272	0.458459	0.646689	1515	0.964287	0.978357
IL_8	metabolite_100009004	0.320058	0.458461	0.646689	1494	0.946022	0.978357
EPA	metabolite_512	-0.0106988	-0.458466	0.646686	1475	0.999424	0.978357
COPPER_RBC	metabolite_100006092	0.0054932	0.45864	0.646722	449	0.929911	0.978357
MCH	metabolite_275	-0.044175	-0.458237	0.646849	1506	0.997763	0.978357
INSULIN	metabolite_100015965	-0.170874	-0.458151	0.646921	1308	0.919635	0.978357
EOSINOPHILSABSOLUTE	metabolite_100002528	-0.00274044	-0.457632	0.647283	1506	0.945138	0.978357
HDLCHOLDIRECT	metabolite_999933140	0.385787	0.458107	0.646942	1510	0.966101	0.978357
REDCELLCOUNT	metabolite_1090	-0.00863251	-0.457793	0.647168	1504	0.999304	0.978357
ARACHIDONICACID	metabolite_999946595	-0.0487693	-0.457861	0.647124	1415	0.946313	0.978357
GGT	metabolite_100009407	0.661467	0.458403	0.646755	1104	0.957058	0.978357
LDLSMALL	metabolite_100015792	-6.57191	-0.458139	0.64692	1509	0.99963	0.978357
GGT	metabolite_999949679	0.617168	0.457693	0.647252	1288	0.957058	0.978357
DHA	metabolite_100001392	0.0191217	0.458421	0.646719	1461	0.99798	0.978357
MCH	metabolite_1489	-0.043229	-0.457633	0.647283	1501	0.997763	0.978357
HEMATOCRIT	metabolite_100001446	-0.0697861	-0.457526	0.647359	1509	0.999484	0.978357
EOSINOPHILSABSOLUTE	metabolite_100001554	-0.00274253	-0.457725	0.647217	1487	0.945138	0.978357
BASOPHILSABSOLUTE	metabolite_182	0.000774756	0.45851	0.646657	1431	0.991676	0.978357
LDLPARTICLENUMBER	metabolite_100001277	-9.5927	-0.457774	0.647181	1510	0.963639	0.978357
GLOBULIN	metabolite_100001006	-0.00740026	-0.457652	0.647269	1507	0.965412	0.978357
UREANITROGEN	metabolite_1239	0.080179	0.457748	0.647201	1499	0.985281	0.978357
CARBONDIOXIDE_CO2_	metabolite_565	0.0528186	0.457667	0.647258	1507	0.982284	0.978357
ALAT_SGPT_	metabolite_100009406	0.280387	0.457546	0.647345	1508	0.993253	0.978357
ARSENIC_BLOOD	metabolite_999947670	0.111595	0.458459	0.646836	482	0.989023	0.978357
CHLORIDE	metabolite_100020361	0.0608543	0.458007	0.647022	1347	0.940979	0.978357
LDLPARTICLENUMBER	metabolite_100002227	9.97441	0.4579	0.647102	1292	0.963639	0.978357
TriglycerideHDLRatio	metabolite_275	0.0417747	0.458002	0.647018	1508	0.842689	0.978357
LEAD_BLOOD	metabolite_100006292	0.0234438	0.457526	0.64736	1500	0.993382	0.978357
OMEGA_6_OMEGA_3RATIO	metabolite_100001657	0.0593084	0.458548	0.646628	1457	0.999759	0.978357
BASOPHILS	metabolite_100004208	0.0113268	0.45807	0.64697	1492	0.930741	0.978357
CREATININEENZ_SER	metabolite_100000042	-0.000866203	-0.457716	0.647223	1500	0.873902	0.978357
VITAMIND_25_OHTOT	metabolite_100001197	-0.346718	-0.458132	0.646925	1506	0.971049	0.978357
IL_6	metabolite_361	0.466836	0.457524	0.647371	1319	0.865244	0.978357
PHOSPHORUSINORGANIC	metabolite_1256	-0.0204329	-0.458551	0.646769	484	0.995934	0.978357
RDW	metabolite_132	0.0229368	0.457518	0.647372	1368	0.994518	0.978357
ZINC	metabolite_100009005	5.0887	0.458047	0.64699	1411	0.922662	0.978357
FERRITIN	metabolite_444	-2.65989	-0.45776	0.647193	1490	0.941731	0.978357
IL_8	metabolite_100001293	0.362895	0.457744	0.647206	1460	0.946022	0.978357
OMEGA_3_TOTAL	metabolite_999949463	-0.0349	-0.457665	0.647307	884	0.993318	0.978357
TOTALNEUTROPHILSAB	metabolite_266	-0.0283891	-0.458508	0.646655	1504	0.962494	0.978357
ADIPONECTIN_SERUM	metabolite_999952533	0.139837	0.458603	0.646594	1349	0.996066	0.978357
OXLDL	metabolite_999948081	-0.41904	-0.458351	0.646813	901	0.952525	0.978357
GLOBULIN	metabolite_100003594	-0.00731577	-0.4577	0.647238	1435	0.965412	0.978357
ZINC_RBC	metabolite_100001403	-0.0646317	-0.458481	0.646824	473	0.973639	0.978357
BUN_CREATRATIO	metabolite_999946623	0.0980911	0.457467	0.647408	1389	0.949074	0.978368
GLOBULIN	metabolite_100009146	0.00756515	0.457364	0.647476	1511	0.965412	0.978368
DPA	metabolite_445	-0.00639494	-0.457344	0.647523	1015	0.996459	0.978368
TNF_ALPHA	metabolite_445	-0.0382814	-0.457347	0.647489	1496	0.999514	0.978368
QUICKI	metabolite_563	0.000651631	0.4573	0.647522	1498	0.91199	0.978368
BASOPHILS	metabolite_100000036	0.0112925	0.457336	0.647497	1491	0.930741	0.978368
CREATININEENZ_SER	metabolite_1140	0.000847556	0.457374	0.647469	1492	0.873902	0.978368
MONOCYTESABSOLUTE	metabolite_999948047	-0.00313849	-0.457314	0.647517	1399	0.972495	0.978368
GLUCOSE	metabolite_100001256	-0.379798	-0.457336	0.647496	1496	0.962942	0.978368
GLYCOHEMOGLOBINA1C	metabolite_1004	-0.0106333	-0.457418	0.647437	1499	0.970605	0.978368
METHYLMALONICACID	metabolite_999946363	-2.31893	-0.457452	0.647414	1483	0.880743	0.978368
CREATININEENZ_SER	metabolite_100000900	-0.00087363	-0.457468	0.647402	1498	0.873902	0.978368
CHOLESTEROL_TOTAL	metabolite_100020893	-0.888673	-0.457289	0.64753	1505	0.892672	0.978368
ARSENIC_BLOOD	metabolite_461	0.109191	0.457506	0.647518	486	0.989023	0.978368
CREATININEENZ_SER	metabolite_100001557	0.000829878	0.457185	0.647605	1501	0.873902	0.978419
ANTIOXIDCAP_TOTAL	metabolite_100001461	19.6977	0.457325	0.64765	483	0.999247	0.978419
LDLPARTICLENUMBER	metabolite_100009143	9.62641	0.457212	0.647585	1512	0.963639	0.978419
METHYLMALONICACID	metabolite_999949679	2.4163	0.457139	0.647646	1342	0.880743	0.978419
LYMPHOCYTESABSOLUTE	metabolite_179	0.0143361	0.457185	0.647614	1328	0.888713	0.978419
EOSINOPHILSABSOLUTE	metabolite_2051	-0.00278971	-0.457125	0.647649	1482	0.945138	0.978419
LEAD_BLOOD	metabolite_100001540	0.0239598	0.457124	0.647649	1493	0.993382	0.978419
MCH	metabolite_100001108	0.0449949	0.457153	0.647633	1392	0.997763	0.978419
LPIR_SCORE	metabolite_100022041	-0.501685	-0.45715	0.647662	1023	0.949447	0.978422
VITAMIND3_25_OH	metabolite_100001335	0.691647	0.45726	0.647693	490	0.998909	0.978452
EOSINOPHILS	metabolite_999952661	-0.0533833	-0.457039	0.647729	1168	0.93156	0.978476
HDLPARTICLENUMBER	metabolite_504	-0.206901	-0.457064	0.64773	961	0.9415	0.978476
MERCURY_BLOOD	metabolite_100009232	0.0722608	0.45697	0.647759	1504	0.967852	0.978503
FERRITIN	metabolite_100001562	-2.56933	-0.456914	0.647801	1483	0.941731	0.978534
HDLPARTICLENUMBER	metabolite_999952533	-0.181766	-0.456992	0.647793	868	0.9415	0.978534
ALKALINEPHOSPHATASE	metabolite_100005985	0.463723	0.456801	0.647881	1498	0.923115	0.978585
SODIUM	metabolite_100004208	-0.0514725	-0.456772	0.647902	1495	0.964287	0.978585
GLUCOSE	metabolite_358	-0.361667	-0.456811	0.647886	1262	0.962942	0.978585
COPPER_RBC	metabolite_100005384	-0.00476154	-0.456967	0.647905	487	0.930104	0.978585
ALAT_SGPT_	metabolite_100009052	-0.326262	-0.456791	0.647888	1498	0.993253	0.978585
VITAMIND3_25_OH	metabolite_100001051	0.71612	0.45696	0.64791	487	0.998909	0.978585
ARACHIDONICACID	metabolite_100009215	-0.0452186	-0.456801	0.647882	1480	0.946313	0.978585
VITAMIND3_25_OH	metabolite_444	-0.887935	-0.45692	0.647939	487	0.998909	0.978597
PAI_1ANTIGEN_QNT	metabolite_100002018	-1.44959	-0.456944	0.647929	471	0.948928	0.978597
TNF_ALPHA	metabolite_100001073	-0.0375887	-0.456696	0.647957	1492	0.999514	0.978607
HEMATOCRIT	metabolite_100001112	0.0703605	0.456671	0.647975	1500	0.999484	0.978618
HDLPARTICLENUMBER	metabolite_100000841	0.169522	0.456662	0.648013	1019	0.9415	0.978659
METHYLMALONICACID	metabolite_100002126	2.18873	0.456553	0.648059	1502	0.880743	0.978671
HDLCHOLDIRECT	metabolite_999952870	0.417306	0.456572	0.648064	1176	0.966101	0.978671
PHOSPHORUSINORGANIC	metabolite_100020492	-0.0183474	-0.456784	0.64805	459	0.995934	0.978671
SUPEROXDISMUTSOD	metabolite_279	-1.19658	-0.456775	0.648043	487	0.99774	0.978671
CREATININEENZ_SER	metabolite_35	-0.000873296	-0.456536	0.648075	1431	0.873902	0.978671
FERRITIN	metabolite_100001417	-2.84485	-0.456475	0.648116	1484	0.941731	0.978677
LYMPHOCYTES	metabolite_100020497	0.191447	0.456187	0.648325	1432	0.910428	0.978677
TOTALNEUTROPHILSAB	metabolite_100001557	0.0264416	0.455794	0.648605	1498	0.962494	0.978677
WHITECELLCOUNT	metabolite_100008918	0.0340151	0.456311	0.648233	1509	0.969378	0.978677
URICACID	metabolite_815	-0.0252299	-0.456105	0.648381	1501	0.897026	0.978677
OMEGA_3INDEX	metabolite_100009227	-0.0273551	-0.455936	0.648506	1445	0.999863	0.978677
OMEGA_3INDEX	metabolite_999947011	0.0312797	0.455928	0.648523	1237	0.999863	0.978677
GLOBULIN	metabolite_100001383	-0.00732986	-0.45588	0.648543	1496	0.965412	0.978677
ARSENIC_BLOOD	metabolite_999946627	0.0887603	0.456143	0.648548	395	0.989023	0.978677
ZINC	metabolite_100005850	4.92391	0.455904	0.648531	1385	0.922662	0.978677
OMEGA_3INDEX	metabolite_100000463	-0.0287911	-0.455906	0.648526	1454	0.999863	0.978677
ANTIOXIDCAP_TOTAL	metabolite_100020254	15.2514	0.45651	0.648242	468	0.999247	0.978677
SODIUM	metabolite_100005996	-0.0509147	-0.455941	0.648499	1507	0.964287	0.978677
OMEGA_3INDEX	metabolite_504	-0.0286098	-0.455929	0.648515	1364	0.999863	0.978677
LDL_SIZE	metabolite_806	0.0119641	0.455938	0.648501	1500	0.956021	0.978677
OMEGA_6_OMEGA_3RATIO	metabolite_100020241	0.0590671	0.455989	0.648468	1429	0.999759	0.978677
PAI_1ANTIGEN_QNT	metabolite_100020214	1.43595	0.456031	0.648605	433	0.948928	0.978677
LINOLEIC_ACID	metabolite_100020214	0.0806887	0.456221	0.648353	824	0.975097	0.978677
MONOCYTES	metabolite_100022005	-0.0486989	-0.456255	0.648274	1480	0.90676	0.978677
PAI_1ANTIGEN_QNT	metabolite_100021728	1.30283	0.456009	0.648593	487	0.948928	0.978677
BASOPHILSABSOLUTE	metabolite_999952286	0.000767436	0.455967	0.648489	1323	0.991676	0.978677
CALCIUM	metabolite_100001396	0.00863138	0.456102	0.648391	1359	0.925338	0.978677
LDLSMALL	metabolite_100019978	6.66037	0.455861	0.648556	1504	0.99963	0.978677
CHLORIDE	metabolite_100001150	-0.0567995	-0.455938	0.648505	1411	0.940979	0.978677
LACTICDEHYDROGENASE	metabolite_100000840	1.15779	0.456035	0.648577	481	0.986568	0.978677
DHA	metabolite_999946590	-0.0187163	-0.456275	0.648263	1426	0.99798	0.978677
CHLORIDE	metabolite_100001391	-0.0554938	-0.455993	0.648461	1519	0.940979	0.978677
REDCELLCOUNT	metabolite_100001876	0.00868539	0.455869	0.648551	1496	0.999304	0.978677
MAGNESIUM_SERUM	metabolite_100001274	-0.00436745	-0.456182	0.648358	1018	0.944486	0.978677
LDLSMALL	metabolite_197	-6.73747	-0.456232	0.648295	1391	0.99963	0.978677
DHA	metabolite_179	-0.0201543	-0.456292	0.648258	1298	0.99798	0.978677
OXLDL	metabolite_1110	-0.430042	-0.4559	0.64856	1027	0.953112	0.978677
MONOCYTESABSOLUTE	metabolite_100000491	-0.00324483	-0.456197	0.64832	1387	0.972495	0.978677
PHOSPHORUSINORGANIC	metabolite_100004523	-0.0198979	-0.456628	0.648147	490	0.995934	0.978677
UREANITROGEN	metabolite_100002951	-0.0781705	-0.456221	0.648297	1509	0.985281	0.978677
VITAMIND3_25_OH	metabolite_2050	-0.633903	-0.456061	0.648555	489	0.998909	0.978677
LEAD_BLOOD	metabolite_100015618	-0.0258061	-0.455837	0.648584	1307	0.993382	0.978677
CARBONDIOXIDE_CO2_	metabolite_999946398	0.0515239	0.456416	0.648157	1513	0.982284	0.978677
CHOLESTEROL_TOTAL	metabolite_999946590	0.889416	0.455889	0.648538	1462	0.892672	0.978677
IL_8	metabolite_100000580	0.372663	0.455996	0.64846	1476	0.946022	0.978677
WHITECELLCOUNT	metabolite_98	-0.0338962	-0.456387	0.648179	1495	0.969378	0.978677
ALKALINEPHOSPHATASE	metabolite_100004575	-0.48609	-0.456295	0.648249	1413	0.923115	0.978677
MCHC	metabolite_999946613	-0.0202401	-0.455878	0.648545	1478	0.997408	0.978677
ANTIOXIDCAP_TOTAL	metabolite_100000841	-19.9688	-0.456703	0.648095	486	0.999247	0.978677
EOSINOPHILS	metabolite_100001266	0.0484939	0.45629	0.648248	1504	0.93156	0.978677
HEMATOCRIT	metabolite_100001405	-0.0755893	-0.456388	0.648187	1311	0.999484	0.978677
FERRITIN	metabolite_100009030	-2.78122	-0.456306	0.648236	1510	0.941731	0.978677
BASOPHILSABSOLUTE	metabolite_1082	-0.000759902	-0.456027	0.648438	1494	0.991676	0.978677
SUPEROXDISMUTSOD	metabolite_100009275	0.756653	0.456326	0.64838	456	0.99774	0.978677
SODIUM	metabolite_100001391	-0.0497014	-0.455715	0.648661	1519	0.964287	0.97868
DPA	metabolite_342	-0.00627434	-0.45578	0.648646	1030	0.996459	0.97868
LDL_CHOLCALCULATION	metabolite_999946364	0.822684	0.455746	0.648643	1422	0.948523	0.97868
TriglycerideHDLRatio	metabolite_1102	-0.0395893	-0.455717	0.64866	1505	0.843102	0.97868
IL_8	metabolite_999946487	-0.359723	-0.455752	0.648654	1171	0.946022	0.97868
OMEGA_6_OMEGA_3RATIO	metabolite_100019794	0.0470651	0.455702	0.648672	1478	0.999759	0.978681
CALCIUM	metabolite_100010950	0.00901548	0.455688	0.648693	1275	0.925338	0.978681
PAI_1ANTIGEN_QNT	metabolite_999947905	1.32895	0.455867	0.648693	491	0.948928	0.978681
A_GRATIO	metabolite_100001989	-0.00592968	-0.455635	0.648719	1494	0.953344	0.978704
PROTEIN_TOTALSERUM	metabolite_100015788	0.00945403	0.454738	0.649364	1504	0.999706	0.978707
VITAMIND_25_OHTOT	metabolite_100021666	-0.334878	-0.454395	0.649613	1467	0.971879	0.978707
HEMOGLOBIN	metabolite_100005673	-0.0251262	-0.454525	0.64952	1457	0.998595	0.978707
MCV	metabolite_100021324	0.110853	0.45544	0.648859	1509	0.997538	0.978707
OMEGA_3INDEX	metabolite_100020550	-0.0280872	-0.454461	0.649569	1393	0.999863	0.978707
BASOPHILS	metabolite_100021728	0.0113489	0.45519	0.649039	1507	0.930741	0.978707
ZINC	metabolite_100010940	5.13565	0.455216	0.649026	1391	0.922662	0.978707
MERCURY_BLOOD	metabolite_999946428	-0.0720175	-0.454862	0.649277	1464	0.967852	0.978707
ARSENIC_BLOOD	metabolite_100001182	0.114503	0.454978	0.649334	486	0.989023	0.978707
EOSINOPHILS	metabolite_100002063	-0.0470285	-0.455313	0.648951	1508	0.93156	0.978707
ZINC_RBC	metabolite_100002293	0.0822402	0.454595	0.649624	456	0.973639	0.978707
EPA	metabolite_100009264	0.0111701	0.454878	0.649267	1423	0.999424	0.978707
QUICKI	metabolite_100001586	-0.000698199	-0.454441	0.649593	1220	0.913579	0.978707
HOMOCYSTEINE_SERUM	metabolite_999946986	0.0735257	0.454459	0.649577	1271	0.872528	0.978707
CRPHIGHSENSITIVITY	metabolite_100020259	0.136028	0.454799	0.649323	1454	0.927454	0.978707
LYMPHOCYTESABSOLUTE	metabolite_100000774	-0.012596	-0.454774	0.649338	1499	0.888713	0.978707
MERCURY_BLOOD	metabolite_100001399	0.0733966	0.454655	0.649427	1442	0.967852	0.978707
EPA	metabolite_100001948	-0.0105942	-0.455292	0.648969	1435	0.999424	0.978707
LEAD_BLOOD	metabolite_100020219	-0.02346	-0.455424	0.64887	1508	0.993382	0.978707
IL_8	metabolite_100002185	0.316597	0.454994	0.649197	1201	0.946022	0.978707
MCH	metabolite_1268	-0.042318	-0.454614	0.649453	1505	0.997763	0.978707
ADIPONECTIN_SERUM	metabolite_100002875	-0.128881	-0.454427	0.649587	1515	0.996066	0.978707
OMEGA_3INDEX	metabolite_100019978	-0.0292066	-0.455372	0.64891	1466	0.999863	0.978707
RDW	metabolite_100001145	0.0230678	0.455457	0.648864	1208	0.994518	0.978707
CREATININEENZ_SER	metabolite_100001992	0.000850003	0.45461	0.649456	1502	0.873902	0.978707
MONOCYTESABSOLUTE	metabolite_100000827	-0.00311503	-0.455181	0.649047	1484	0.972495	0.978707
DHA	metabolite_999946646	0.019182	0.45507	0.649131	1384	0.99798	0.978707
TriglycerideHDLRatio	metabolite_1256	-0.0382151	-0.45514	0.649075	1503	0.843102	0.978707
LINOLEIC_ACID	metabolite_100015587	-0.0718615	-0.455644	0.648744	1023	0.975097	0.978707
UREANITROGEN	metabolite_100020214	-0.084595	-0.454724	0.649388	1257	0.985281	0.978707
ADIPONECTIN_SERUM	metabolite_310	-0.152358	-0.455434	0.648884	1147	0.996066	0.978707
BILIRUBIN_DIRECT	metabolite_100009333	0.00309895	0.455324	0.649092	472	0.982671	0.978707
ALBUMIN	metabolite_100001148	-0.00720172	-0.454916	0.64926	1105	0.950738	0.978707
ZINC_RBC	metabolite_100009027	0.0728176	0.455444	0.648999	487	0.973639	0.978707
HDLPARTICLENUMBER	metabolite_100021324	-0.172326	-0.454886	0.649289	1022	0.9415	0.978707
LYMPHOCYTESABSOLUTE	metabolite_999946627	-0.0153436	-0.455078	0.649141	1133	0.888713	0.978707
BILIRUBIN_INDIRECT	metabolite_100004329	-0.0105443	-0.455602	0.648886	487	0.978211	0.978707
REDCELLCOUNT	metabolite_100009184	0.00838104	0.454468	0.649558	1507	0.999304	0.978707
GGT	metabolite_50	0.581091	0.454882	0.64927	1317	0.957058	0.978707
DHA	metabolite_100020631	-0.0205931	-0.455592	0.64877	1159	0.99798	0.978707
LPIR_SCORE	metabolite_100009184	0.483095	0.455582	0.648789	1025	0.949662	0.978707
BASOPHILSABSOLUTE	metabolite_100001293	-0.000806399	-0.455117	0.649093	1466	0.991676	0.978707
BILIRUBIN_DIRECT	metabolite_100006641	0.00309764	0.454763	0.6495	462	0.982671	0.978707
HOMA_IR	metabolite_100015759	0.0514052	0.454828	0.649308	1333	0.955851	0.978707
TOTALNEUTROPHILS	metabolite_100022003	0.211849	0.454842	0.649289	1495	0.908542	0.978707
INSULIN	metabolite_999946627	-0.191455	-0.454423	0.649613	1135	0.921632	0.978707
ALBUMIN	metabolite_100009141	0.00620232	0.455352	0.648922	1522	0.950738	0.978707
URICACID	metabolite_278	0.0251395	0.455212	0.649027	1427	0.897026	0.978707
UREANITROGEN	metabolite_100009004	-0.0761257	-0.455341	0.64893	1504	0.985281	0.978707
REDCELLCOUNT	metabolite_100001563	0.00856527	0.454877	0.649266	1457	0.999304	0.978707
PLATELETCOUNTTHOUSAND	metabolite_100000039	-1.29983	-0.455171	0.649054	1482	0.949208	0.978707
ASAT_SGOT_	metabolite_100006370	-0.163176	-0.454475	0.649553	1521	0.995086	0.978707
ARSENIC_BLOOD	metabolite_999946701	-0.108968	-0.455175	0.649193	487	0.989023	0.978707
EOSINOPHILSABSOLUTE	metabolite_100009005	-0.00276361	-0.455427	0.648868	1516	0.945493	0.978707
EOSINOPHILS	metabolite_100004552	0.0481391	0.455612	0.648739	1434	0.93156	0.978707
ASAT_SGOT_	metabolite_100020253	-0.191101	-0.454454	0.649583	1238	0.995086	0.978707
EPA	metabolite_100003260	-0.0111596	-0.454845	0.649293	1382	0.999424	0.978707
ADIPONECTIN_SERUM	metabolite_999947654	0.14197	0.455435	0.648873	1302	0.996066	0.978707
OMEGA_6_TOTAL	metabolite_407	0.081085	0.455269	0.649013	1023	0.997951	0.978707
VITAMIND3_25_OH	metabolite_564	0.719338	0.454788	0.64947	488	0.998909	0.978707
GLUCOSE	metabolite_100001162	-0.352645	-0.455516	0.648805	1502	0.962942	0.978707
PAI_1ANTIGEN_QNT	metabolite_100008992	-1.43964	-0.455254	0.649138	483	0.948928	0.978707
OMEGA_3INDEX	metabolite_1162	-0.028005	-0.455544	0.648786	1459	0.999863	0.978707
MCHC	metabolite_999949512	-0.0200983	-0.454598	0.649464	1508	0.997408	0.978707
IL_8	metabolite_566	0.338429	0.455084	0.649116	1476	0.946022	0.978707
LDL_SIZE	metabolite_273	-0.011757	-0.45448	0.649549	1509	0.956021	0.978707
MCV	metabolite_231	0.108794	0.454401	0.649607	1506	0.997538	0.978707
ALAT_SGPT_	metabolite_100020492	0.32009	0.454545	0.649506	1433	0.993253	0.978707
VITAMIND3_25_OH	metabolite_100001586	-0.672627	-0.454602	0.649614	466	0.998909	0.978707
MCHC	metabolite_111	0.0199373	0.455239	0.649004	1501	0.997408	0.978707
DPA	metabolite_100015968	0.00638093	0.455255	0.649027	987	0.996459	0.978707
LDL_SIZE	metabolite_537	0.0121051	0.455395	0.648891	1511	0.956021	0.978707
OMEGA_3_TOTAL	metabolite_100015833	-0.0323964	-0.454707	0.649428	930	0.993318	0.978707
TOTALNEUTROPHILSAB	metabolite_999933132	-0.0267322	-0.455155	0.649065	1496	0.962494	0.978707
MAGNESIUM_SERUM	metabolite_100009350	-0.00522035	-0.454537	0.649561	849	0.944486	0.978707
PLATELETCOUNTTHOUSAND	metabolite_999946355	1.49565	0.454669	0.649438	1106	0.949208	0.978707
EOSINOPHILS	metabolite_563	0.0470037	0.454414	0.649597	1495	0.93156	0.978707
OXLDL	metabolite_112	-0.422857	-0.455041	0.649178	1020	0.953112	0.978707
MONOCYTESABSOLUTE	metabolite_999946681	0.00309205	0.455024	0.649159	1494	0.972495	0.978707
TRIGLYCERIDES	metabolite_100000841	1.34555	0.455528	0.648795	1506	0.861209	0.978707
URICACID	metabolite_893	-0.0249936	-0.455212	0.649024	1498	0.897026	0.978707
LDLPARTICLENUMBER	metabolite_100004112	-9.91046	-0.454424	0.649593	1437	0.963639	0.978707
GLYCOHEMOGLOBINA1C	metabolite_100002027	-0.0108235	-0.455016	0.649165	1488	0.970605	0.978707
CHLORIDE	metabolite_999946690	-0.0586269	-0.454711	0.649384	1492	0.940979	0.978707
LYMPHOCYTES	metabolite_100006642	-0.18974	-0.454279	0.649697	1438	0.910428	0.978745
VITAMIND3_25_OH	metabolite_100009147	0.673135	0.454557	0.649688	394	0.998909	0.978745
BASOPHILS	metabolite_100015793	0.0113442	0.454268	0.649703	1500	0.930741	0.978745
GGT	metabolite_235	-0.676701	-0.454347	0.649672	1079	0.957058	0.978745
BILIRUBIN_DIRECT	metabolite_100020259	-0.00266191	-0.454535	0.649662	467	0.982671	0.978745
TRIGLYCERIDES	metabolite_100001733	-1.35412	-0.454228	0.649731	1491	0.861272	0.978763
TOTALNEUTROPHILSAB	metabolite_432	-0.0269806	-0.454191	0.649758	1508	0.962494	0.978763
MAGNESIUM_SERUM	metabolite_100022005	0.00440356	0.454257	0.649744	993	0.944486	0.978763
MONOCYTES	metabolite_999946295	-0.0467472	-0.4542	0.649752	1481	0.90676	0.978763
PAI_1ANTIGEN_QNT	metabolite_100021918	1.21292	0.454145	0.649935	482	0.948928	0.978769
LDLSMALL	metabolite_999946283	-6.25955	-0.454088	0.649834	1462	0.99963	0.978769
PROTEIN_TOTALSERUM	metabolite_100001452	-0.00993239	-0.453003	0.650621	1341	0.999706	0.978769
POTASSIUM	metabolite_234	-0.0075223	-0.453353	0.65036	1522	0.961642	0.978769
ALAT_SGPT_	metabolite_100000840	0.318355	0.453987	0.649905	1481	0.993253	0.978769
PAI_1ANTIGEN_QNT	metabolite_100001399	1.34786	0.45372	0.650246	472	0.948928	0.978769
SELENIUM_SERUM	metabolite_1082	-1.39042	-0.454111	0.649959	484	0.915938	0.978769
ARACHIDONICACID	metabolite_999946266	-0.0488196	-0.453	0.650617	1466	0.946313	0.978769
ARSENIC_BLOOD	metabolite_100001272	0.128608	0.453826	0.650163	486	0.989023	0.978769
VITAMIND3_25_OH	metabolite_100004295	0.901964	0.453951	0.650076	479	0.998909	0.978769
HOMA_IR	metabolite_100001034	-0.0561767	-0.453091	0.650549	1504	0.955851	0.978769
TOTALNEUTROPHILSAB	metabolite_999946295	-0.0267682	-0.453763	0.650067	1481	0.962494	0.978769
ASAT_SGOT_	metabolite_999948047	0.171497	0.453453	0.650294	1402	0.995086	0.978769
HEMOGLOBIN	metabolite_100020492	0.0246167	0.453874	0.649989	1430	0.998595	0.978769
ALBUMIN	metabolite_100020578	-0.00631473	-0.453665	0.650138	1456	0.950738	0.978769
FOLICACID_SERUM	metabolite_100001577	0.183117	0.454173	0.649782	1282	0.975492	0.978769
BILIRUBIN_TOTAL	metabolite_100001992	0.00661372	0.453018	0.650602	1502	0.985141	0.978769
REDCELLCOUNT	metabolite_999947437	-0.00876835	-0.454137	0.6498	1428	0.999304	0.978769
BASOPHILSABSOLUTE	metabolite_519	0.000757796	0.453892	0.649973	1509	0.991676	0.978769
EPA	metabolite_100002952	0.010545	0.453718	0.6501	1452	0.999424	0.978769
HOMA_IR	metabolite_100009225	-0.0576797	-0.454145	0.64979	1512	0.955851	0.978769
COPPER_RBC	metabolite_100001988	-0.0052532	-0.45413	0.649947	480	0.930183	0.978769
LYMPHOCYTES	metabolite_100006374	-0.213636	-0.45337	0.65037	1141	0.910428	0.978769
GLOBULIN	metabolite_999946685	0.00792119	0.453219	0.650469	1280	0.965412	0.978769
URICACID	metabolite_100004329	0.0256061	0.453664	0.650137	1504	0.897026	0.978769
CREATININEENZ_SER	metabolite_100004575	-0.00089588	-0.4537	0.650115	1413	0.873902	0.978769
LDLPARTICLENUMBER	metabolite_391	-9.338	-0.453424	0.650309	1504	0.963639	0.978769
DPA	metabolite_100009141	-0.00614846	-0.453495	0.650289	1031	0.996459	0.978769
IL_6	metabolite_100009406	0.405589	0.45321	0.650464	1491	0.867635	0.978769
ARACHIDONICACID	metabolite_100020578	0.0477521	0.453787	0.650052	1420	0.946313	0.978769
REDCELLCOUNT	metabolite_100002067	0.00843773	0.452947	0.650653	1495	0.999304	0.978769
SUPEROXDISMUTSOD	metabolite_1084	1.2362	0.453627	0.650306	487	0.99774	0.978769
VITAMIND3_25_OH	metabolite_519	0.684808	0.453613	0.650318	483	0.998909	0.978769
FOLICACID_SERUM	metabolite_100022120	-0.162747	-0.453421	0.650313	1465	0.975492	0.978769
REDCELLCOUNT	metabolite_100002953	0.00827327	0.453982	0.649908	1495	0.999304	0.978769
BILIRUBIN_DIRECT	metabolite_1134	-0.00306521	-0.454227	0.649873	489	0.982671	0.978769
MPV	metabolite_999947654	-0.0434276	-0.453574	0.650359	456	0.964846	0.978769
LEAD_BLOOD	metabolite_100020205	-0.0235152	-0.45326	0.650428	1479	0.993382	0.978769
EOSINOPHILSABSOLUTE	metabolite_100004046	-0.00276775	-0.45356	0.650212	1495	0.94557	0.978769
LDL_SIZE	metabolite_100001993	-0.011818	-0.453249	0.650436	1493	0.956021	0.978769
ARACHIDONICACID	metabolite_100008952	-0.0528392	-0.453532	0.650254	1130	0.946313	0.978769
MCV	metabolite_100009271	0.111112	0.452992	0.650621	1507	0.997538	0.978769
EPA_AA	metabolite_999946700	0.00611145	0.453137	0.650518	1468	0.99048	0.978769
ALBUMIN	metabolite_100003926	-0.00636001	-0.453712	0.650108	1379	0.950738	0.978769
OMEGA_6_TOTAL	metabolite_100005985	0.0803852	0.453278	0.650447	1010	0.997951	0.978769
PLATELETCOUNTTHOUSAND	metabolite_100001554	1.31174	0.453264	0.650425	1486	0.949208	0.978769
MONOCYTESABSOLUTE	metabolite_100001948	-0.003094	-0.453905	0.649965	1471	0.972495	0.978769
EPA_AA	metabolite_100006379	0.00596759	0.453233	0.650449	1471	0.99048	0.978769
MANGANESE_SERUM	metabolite_999946428	-0.00915483	-0.454244	0.649871	468	0.999705	0.978769
URICACID	metabolite_100021015	0.0274829	0.453396	0.650341	1290	0.897026	0.978769
ADIPONECTIN_SERUM	metabolite_821	0.129713	0.453104	0.650539	1520	0.996066	0.978769
DHA	metabolite_100009376	0.0165247	0.4531	0.650545	1459	0.99798	0.978769
HDLLARGE	metabolite_100010917	-66.8055	-0.453872	0.650131	484	0.999056	0.978769
GLUTATHIONE_TOTAL	metabolite_100020491	-1.89148	-0.453182	0.650577	630	0.996147	0.978769
CALCIUM	metabolite_100015681	-0.00891937	-0.453498	0.650269	1269	0.925338	0.978769
OMEGA_6_OMEGA_3RATIO	metabolite_100004552	0.0513739	0.453712	0.650108	1400	0.999759	0.978769
BILIRUBIN_DIRECT	metabolite_100008955	0.003115	0.453202	0.650611	489	0.982671	0.978769
LPIR_SCORE	metabolite_999953157	-0.51635	-0.453944	0.649986	860	0.949979	0.978769
RDW	metabolite_100020262	-0.0229989	-0.453817	0.650034	1352	0.994518	0.978769
OMEGA_6_TOTAL	metabolite_100009139	-0.0809797	-0.453263	0.650456	1036	0.997951	0.978769
MAGNESIUM_SERUM	metabolite_100010916	-0.00441191	-0.453735	0.650126	938	0.944486	0.978769
HOMOCYSTEINE_SERUM	metabolite_100009264	-0.0706457	-0.453692	0.650119	1458	0.872528	0.978769
CRPHIGHSENSITIVITY	metabolite_100001409	0.0870093	0.453892	0.649973	1491	0.927454	0.978769
SODIUM	metabolite_100009069	0.0499569	0.453046	0.650581	1514	0.964287	0.978769
FERRITIN	metabolite_100006644	2.87223	0.452982	0.650647	1172	0.941731	0.978769
COPPER_RBC	metabolite_100009025	0.00566719	0.454259	0.649853	484	0.930183	0.978769
BILIRUBIN_TOTAL	metabolite_100002028	-0.00670678	-0.452951	0.650651	1486	0.985141	0.978769
MERCURY_BLOOD	metabolite_278	-0.0717131	-0.45335	0.650367	1425	0.967852	0.978769
DPA	metabolite_100009066	0.00585282	0.453237	0.650475	1031	0.996459	0.978769
CHOLESTEROL_TOTAL	metabolite_100001951	-0.888075	-0.453965	0.649921	1500	0.892672	0.978769
HOMOCYSTEINE_SERUM	metabolite_999947670	0.077453	0.453735	0.650099	1248	0.872528	0.978769
ARACHIDONICACID	metabolite_100009038	-0.0466387	-0.452955	0.650648	1472	0.946313	0.978769
MPV	metabolite_100019972	0.0401933	0.453555	0.650365	471	0.964846	0.978769
VITAMIND_25_OHTOT	metabolite_100020492	-0.348173	-0.453393	0.650335	1432	0.971879	0.978769
PLATELETCOUNTTHOUSAND	metabolite_100004295	1.32402	0.453594	0.65019	1442	0.949208	0.978769
PHOSPHORUSINORGANIC	metabolite_100005384	0.017842	0.45321	0.650606	488	0.995934	0.978769
BILIRUBIN_INDIRECT	metabolite_999946685	0.00955503	0.454144	0.649981	401	0.978211	0.978769
ALKALINEPHOSPHATASE	metabolite_100015592	-0.533913	-0.453367	0.650371	1146	0.923115	0.978769
GLOBULIN	metabolite_100010940	0.00749797	0.453877	0.649984	1500	0.965412	0.978769
RDW	metabolite_100001208	-0.0215392	-0.453541	0.650225	1500	0.994518	0.978769
SUPEROXDISMUTSOD	metabolite_100010940	1.11569	0.453213	0.650606	482	0.99774	0.978769
MANGANESE_SERUM	metabolite_999947977	0.00972001	0.453303	0.650569	428	0.999705	0.978769
MONOCYTESABSOLUTE	metabolite_100001570	0.00311523	0.453214	0.650461	1500	0.972495	0.978769
BILIRUBIN_INDIRECT	metabolite_100015745	-0.00942696	-0.453103	0.650683	487	0.978211	0.978797
ZINC	metabolite_100001232	4.89897	0.452829	0.650743	1399	0.922662	0.978807
MONOCYTES	metabolite_100008917	-0.0466858	-0.45268	0.650845	1506	0.90676	0.978807
POTASSIUM	metabolite_100001083	-0.00774252	-0.452654	0.650864	1491	0.961642	0.978807
BILIRUBIN_DIRECT	metabolite_999947788	0.00266372	0.452896	0.650849	451	0.982671	0.978807
ANTIOXIDCAP_TOTAL	metabolite_100009036	-15.5441	-0.45291	0.650823	484	0.999247	0.978807
PHOSPHORUSINORGANIC	metabolite_999946398	0.0185605	0.452864	0.650855	486	0.995934	0.978807
POTASSIUM	metabolite_100001398	-0.00835029	-0.452835	0.650748	1232	0.961642	0.978807
OMEGA_6_OMEGA_3RATIO	metabolite_519	0.059778	0.452702	0.650831	1475	0.999759	0.978807
MERCURY_BLOOD	metabolite_100004509	-0.0747759	-0.452728	0.650815	1411	0.967852	0.978807
PLATELETCOUNTTHOUSAND	metabolite_100009209	1.42016	0.452841	0.650744	1224	0.949208	0.978807
LINOLEIC_ACID	metabolite_999946595	0.0754078	0.452887	0.650733	970	0.975097	0.978807
ZINC_RBC	metabolite_100001668	0.0786958	0.452981	0.650771	486	0.973639	0.978807
EOSINOPHILSABSOLUTE	metabolite_100005717	0.00288986	0.452657	0.650872	1303	0.94557	0.978807
TriglycerideHDLRatio	metabolite_100015745	-0.0388697	-0.452693	0.650835	1509	0.844256	0.978807
ALAT_SGPT_	metabolite_100004523	-0.291639	-0.452673	0.65085	1499	0.993253	0.978807
CREATININEENZ_SER	metabolite_100004541	-0.000859524	-0.452867	0.650711	1482	0.873902	0.978807
URICACID	metabolite_100000467	-0.0242765	-0.452766	0.650784	1488	0.897026	0.978807
FOLICACID_SERUM	metabolite_100001276	-0.184595	-0.452472	0.651008	1265	0.975492	0.978833
EOSINOPHILS	metabolite_999946633	-0.0470547	-0.452534	0.650951	1497	0.93156	0.978833
LDL_CHOLCALCULATION	metabolite_100015790	-0.722919	-0.452498	0.650976	1517	0.948523	0.978833
HDLCHOLDIRECT	metabolite_313	-0.380609	-0.452599	0.650904	1498	0.966101	0.978833
IL_8	metabolite_1023	-0.365971	-0.452525	0.650957	1492	0.946022	0.978833
LDL_SIZE	metabolite_1629	0.0124721	0.452471	0.650999	1443	0.956021	0.978833
DHA	metabolite_100005986	0.019466	0.45256	0.650933	1463	0.99798	0.978833
GLUCOSE	metabolite_100015962	0.365516	0.452567	0.650929	1466	0.962942	0.978833
OMEGA_6_OMEGA_3RATIO	metabolite_100001993	0.0588328	0.452499	0.650977	1458	0.999759	0.978833
LDLSMALL	metabolite_424	-6.4723	-0.452467	0.650998	1520	0.99963	0.978833
LDL_CHOLCALCULATION	metabolite_999946620	-0.795994	-0.45253	0.650955	1469	0.948523	0.978833
GLOBULIN	metabolite_100001658	-0.007574	-0.452425	0.65103	1466	0.965412	0.978845
CHOLESTEROL_TOTAL	metabolite_100001162	-0.864467	-0.452311	0.651111	1501	0.892672	0.978845
OMEGA_3INDEX	metabolite_100020254	-0.0282767	-0.452391	0.651056	1438	0.999863	0.978845
LYMPHOCYTES	metabolite_100001988	0.181032	0.452312	0.651111	1497	0.910428	0.978845
GGT	metabolite_100002796	0.561948	0.45238	0.651064	1448	0.957058	0.978845
MONOCYTESABSOLUTE	metabolite_888	-0.00302913	-0.452341	0.651089	1506	0.972495	0.978845
IL_8	metabolite_999953157	0.366995	0.45232	0.651113	1335	0.946022	0.978845
POTASSIUM	metabolite_100001557	0.0075001	0.452331	0.651096	1501	0.961642	0.978845
IL_8	metabolite_999946466	0.423034	0.45241	0.651061	1142	0.946022	0.978845
BASOPHILS	metabolite_100004322	-0.0114531	-0.452226	0.651173	1476	0.930741	0.978857
ARACHIDONICACID	metabolite_100003926	-0.0486499	-0.452132	0.651248	1341	0.946313	0.978857
TNF_ALPHA	metabolite_100002488	0.0369694	0.452214	0.651183	1468	0.999514	0.978857
BASOPHILS	metabolite_1090	-0.0113938	-0.452145	0.65123	1504	0.930741	0.978857
TOTALNEUTROPHILSAB	metabolite_999949521	0.0269232	0.452241	0.651161	1505	0.962494	0.978857
VITAMIND_25_OHTOT	metabolite_100000706	0.345085	0.45206	0.651292	1501	0.971879	0.978857
LDLMEDIUM	metabolite_512	3.40085	0.452443	0.651156	490	0.983309	0.978857
BUN_CREATRATIO	metabolite_100000882	-0.0974384	-0.452194	0.651195	1507	0.953184	0.978857
CREATININEENZ_SER	metabolite_100000743	0.00078366	0.452063	0.65129	1489	0.873902	0.978857
CHLORIDE	metabolite_100003434	-0.0560635	-0.45206	0.651295	1436	0.940979	0.978857
ARSENIC_BLOOD	metabolite_100001396	0.0999906	0.45226	0.651303	458	0.989152	0.978857
ASAT_SGOT_	metabolite_100022127	-0.162557	-0.452061	0.651292	1491	0.995086	0.978857
TOTALNEUTROPHILSAB	metabolite_100020578	0.0269139	0.452108	0.651259	1453	0.962494	0.978857
SUPEROXDISMUTSOD	metabolite_35	-1.42382	-0.452315	0.651256	473	0.99774	0.978857
ALKALINEPHOSPHATASE	metabolite_999946905	0.452787	0.452066	0.651287	1510	0.923115	0.978857
FERRITIN	metabolite_100001208	2.66511	0.452127	0.651244	1500	0.941731	0.978857
EPA_AA	metabolite_100006314	0.0062387	0.452202	0.651191	1473	0.99048	0.978857
LDLPARTICLENUMBER	metabolite_100005372	-9.62881	-0.451991	0.651344	1444	0.963639	0.978862
MCHC	metabolite_999946905	0.0201443	0.451952	0.651369	1507	0.997408	0.978862
DHA	metabolite_100001614	0.0191207	0.451922	0.651393	1461	0.99798	0.978862
EPA	metabolite_100001335	0.0105725	0.45193	0.651386	1482	0.999424	0.978862
BASOPHILSABSOLUTE	metabolite_363	0.000777603	0.452016	0.651324	1493	0.991676	0.978862
SODIUM	metabolite_100009005	-0.0503392	-0.451997	0.651336	1519	0.964287	0.978862
INSULIN	metabolite_100001383	-0.16211	-0.451961	0.651363	1496	0.922764	0.978862
OMEGA_6_OMEGA_3RATIO	metabolite_100020371	-0.0614852	-0.451929	0.65139	1427	0.999759	0.978862
EPA_AA	metabolite_100020631	0.00739679	0.451928	0.651407	1159	0.99048	0.978867
MERCURY_BLOOD	metabolite_235	-0.0775946	-0.45119	0.65194	1135	0.967852	0.978912
OMEGA_6_OMEGA_3RATIO	metabolite_100001034	-0.0589194	-0.451751	0.651516	1465	0.999759	0.978912
SELENIUM_SERUM	metabolite_252	1.35879	0.451928	0.65153	483	0.915938	0.978912
A_GRATIO	metabolite_999946685	-0.00655981	-0.451753	0.651524	1280	0.953344	0.978912
CHLORIDE	metabolite_100015625	0.0543818	0.451596	0.651626	1504	0.940979	0.978912
LDLSMALL	metabolite_891	6.44972	0.451363	0.651794	1505	0.99963	0.978912
FOLICACID_SERUM	metabolite_100001468	0.163493	0.451158	0.651942	1487	0.975492	0.978912
GLYCOHEMOGLOBINA1C	metabolite_999947011	0.0118748	0.451316	0.65184	1273	0.970605	0.978912
GGT	metabolite_100001733	0.564919	0.451289	0.651851	1432	0.957058	0.978912
SELENIUM_SERUM	metabolite_100015790	1.36209	0.451872	0.651568	488	0.915938	0.978912
MONOCYTES	metabolite_100001993	0.0452954	0.451526	0.651677	1493	0.90676	0.978912
BILIRUBIN_TOTAL	metabolite_100002253	0.00670788	0.451151	0.651951	1411	0.985141	0.978912
GGT	metabolite_100000036	0.557845	0.451496	0.651701	1438	0.957058	0.978912
OMEGA_6_OMEGA_3RATIO	metabolite_1668	0.0635447	0.451478	0.65172	1323	0.999759	0.978912
TNF_ALPHA	metabolite_100001395	0.015846	0.4512	0.651912	1482	0.999514	0.978912
MANGANESE_SERUM	metabolite_100010896	0.00869024	0.451695	0.651723	433	0.999705	0.978912
CREATININEENZ_SER	metabolite_100001882	0.000853206	0.45129	0.651847	1495	0.873902	0.978912
BILIRUBIN_INDIRECT	metabolite_100001882	0.0116458	0.451928	0.651526	492	0.978211	0.978912
CHOLESTEROL_TOTAL	metabolite_100008930	-0.870885	-0.451241	0.651882	1499	0.892672	0.978912
METHYLMALONICACID	metabolite_100001468	2.23309	0.451644	0.651592	1492	0.884304	0.978912
EPA	metabolite_100000491	-0.0110416	-0.451232	0.651896	1351	0.999424	0.978912
TRIGLYCERIDES	metabolite_100020343	-1.3346	-0.451486	0.651705	1501	0.862708	0.978912
VITAMIND_25_OHTOT	metabolite_999947493	0.369673	0.45119	0.651931	1268	0.971879	0.978912
EPA_AA	metabolite_100015838	-0.00604408	-0.451765	0.651506	1460	0.99048	0.978912
COPPER_RBC	metabolite_537	-0.00495601	-0.4518	0.651619	490	0.930183	0.978912
LEAD_BLOOD	metabolite_100021990	-0.0233712	-0.451702	0.65155	1497	0.993382	0.978912
GLUCOSE	metabolite_100001620	0.345779	0.45126	0.651868	1495	0.962942	0.978912
GLOBULIN	metabolite_100010895	-0.00848145	-0.451254	0.651896	1115	0.965412	0.978912
LEAD_BLOOD	metabolite_1242	-0.0245022	-0.451164	0.651938	1490	0.993382	0.978912
HEMATOCRIT	metabolite_1084	0.0665694	0.451482	0.651708	1508	0.999484	0.978912
ANTIOXIDCAP_TOTAL	metabolite_100022479	19.722	0.451604	0.651806	404	0.999247	0.978912
ZINC	metabolite_100002126	4.94521	0.45153	0.651678	1402	0.922662	0.978912
BILIRUBIN_DIRECT	metabolite_100010940	0.00252401	0.451407	0.651906	482	0.982671	0.978912
ZINC	metabolite_999949521	-4.97071	-0.451483	0.651712	1398	0.922662	0.978912
DPA	metabolite_181	0.00628174	0.451803	0.65151	1004	0.996459	0.978912
ARACHIDONICACID	metabolite_893	-0.0475312	-0.451484	0.651709	1461	0.946313	0.978912
PHOSPHORUSINORGANIC	metabolite_100001987	-0.0196497	-0.451636	0.651739	487	0.995934	0.978912
MPV	metabolite_100002259	-0.0477937	-0.451458	0.651866	488	0.964846	0.978912
IL_8	metabolite_100001112	0.356798	0.451593	0.651628	1493	0.946022	0.978912
DHA	metabolite_999947670	0.0210615	0.451742	0.651537	1211	0.99798	0.978912
ARACHIDONICACID	metabolite_1239	0.047757	0.451403	0.651767	1460	0.946313	0.978912
REDCELLCOUNT	metabolite_100006293	0.00826293	0.451143	0.651952	1500	0.999304	0.978912
UREANITROGEN	metabolite_100004509	0.0795206	0.451316	0.651832	1414	0.985281	0.978912
TOTALNEUTROPHILSAB	metabolite_100002356	0.0265141	0.451513	0.651685	1503	0.962494	0.978912
MCH	metabolite_279	-0.0415061	-0.451439	0.651739	1500	0.997763	0.978912
LPIR_SCORE	metabolite_100015832	0.524433	0.451514	0.651738	841	0.951105	0.978912
MPV	metabolite_100001580	0.0654016	0.451858	0.651664	349	0.964846	0.978912
ZINC_RBC	metabolite_100021374	0.073213	0.451355	0.651947	474	0.973639	0.978912
HOMA_IR	metabolite_424	-0.0556314	-0.451112	0.651974	1521	0.955851	0.978928
OMEGA_6_OMEGA_3RATIO	metabolite_100010935	-0.0679577	-0.451102	0.652009	1072	0.999759	0.978932
ASAT_SGOT_	metabolite_100002122	-0.165757	-0.451078	0.652	1495	0.995086	0.978932
TNF_ALPHA	metabolite_100020204	0.037029	0.451085	0.651995	1482	0.999514	0.978932
DPA	metabolite_100002067	-0.00607303	-0.451076	0.652034	1007	0.996459	0.978953
CREATININEENZ_SER	metabolite_999949637	-0.000840607	-0.451017	0.652044	1480	0.873902	0.978953
LDL_SIZE	metabolite_100009376	-0.011917	-0.450995	0.652059	1495	0.956021	0.978959
IL_6	metabolite_100022041	0.412664	0.450978	0.652071	1499	0.867635	0.978961
CHLORIDE	metabolite_100000657	-0.0562399	-0.450963	0.652083	1488	0.940979	0.978963
ADIPONECTIN_SERUM	metabolite_100000036	-0.131792	-0.450917	0.652116	1490	0.996066	0.97898
LDLSMALL	metabolite_100000406	6.40887	0.450931	0.652105	1496	0.99963	0.97898
MPV	metabolite_100001208	-0.0436493	-0.451005	0.652192	490	0.964846	0.979005
TNF_ALPHA	metabolite_100022003	0.0388652	0.450672	0.652292	1489	0.999514	0.979005
DPA	metabolite_100021784	0.00762757	0.450886	0.652169	1021	0.996459	0.979005
DHA	metabolite_566	-0.0209393	-0.45069	0.652281	1446	0.99798	0.979005
A_GRATIO	metabolite_100000453	0.00628158	0.45071	0.65227	1388	0.953344	0.979005
ZINC_RBC	metabolite_849	-0.0668349	-0.4509	0.652281	461	0.973639	0.979005
UREANITROGEN	metabolite_100005717	-0.081293	-0.450731	0.65226	1305	0.985281	0.979005
SELENIUM_SERUM	metabolite_240	1.39472	0.450883	0.652281	486	0.915938	0.979005
COPPER_RBC	metabolite_878	0.00544556	0.450944	0.652237	487	0.930183	0.979005
FERRITIN	metabolite_244	2.63593	0.450762	0.652226	1509	0.941731	0.979005
EPA_AA	metabolite_100008917	-0.00606234	-0.450671	0.652294	1471	0.99048	0.979005
WHITECELLCOUNT	metabolite_100009331	-0.0335518	-0.450682	0.652287	1455	0.969378	0.979005
LDLPARTICLENUMBER	metabolite_100001868	9.39801	0.450721	0.652257	1493	0.963639	0.979005
CRPHIGHSENSITIVITY	metabolite_100009209	-0.143896	-0.450837	0.652188	1226	0.927454	0.979005
ALAT_SGPT_	metabolite_917	0.316664	0.450865	0.652153	1501	0.993253	0.979005
BILIRUBIN_INDIRECT	metabolite_100008903	-0.0102463	-0.450834	0.652316	487	0.978211	0.979022
IL_6	metabolite_100002196	-0.416783	-0.450615	0.652334	1478	0.867635	0.979033
LACTICDEHYDROGENASE	metabolite_100001313	0.970874	0.450755	0.652372	490	0.986568	0.979049
EPA	metabolite_100005850	-0.0105697	-0.450557	0.652377	1449	0.999424	0.979049
LYMPHOCYTES	metabolite_999949592	0.18565	0.450561	0.652372	1496	0.910539	0.979049
HOMA_IR	metabolite_100015596	0.0551512	0.449665	0.653017	1516	0.955851	0.979081
LACTICDEHYDROGENASE	metabolite_100010936	1.03565	0.449885	0.653	487	0.986568	0.979081
BASOPHILS	metabolite_100000987	-0.0123419	-0.44983	0.652915	1196	0.930835	0.979081
CHLORIDE	metabolite_999946616	0.0553165	0.449849	0.652886	1483	0.940979	0.979081
CHLORIDE	metabolite_491	0.0569215	0.450491	0.652428	1383	0.940979	0.979081
A_GRATIO	metabolite_999946970	-0.00619591	-0.450407	0.652484	1476	0.953344	0.979081
HOMOCYSTEINE_SERUM	metabolite_999952843	-0.0688104	-0.450138	0.652684	1346	0.873002	0.979081
BASOPHILS	metabolite_100001002	0.011071	0.449387	0.653218	1507	0.930835	0.979081
LACTICDEHYDROGENASE	metabolite_999946911	0.95478	0.450093	0.652881	426	0.986568	0.979081
SELENIUM_SERUM	metabolite_100001270	-1.41894	-0.449685	0.653143	488	0.915938	0.979081
COPPER_RBC	metabolite_999947642	0.00509471	0.449704	0.65313	488	0.930183	0.979081
HOMOCYSTEINE_SERUM	metabolite_999946595	0.0694397	0.449572	0.653087	1453	0.873002	0.979081
EPA_AA	metabolite_100022005	-0.00624744	-0.449494	0.653143	1445	0.99048	0.979081
MONOCYTES	metabolite_999946602	-0.0473343	-0.449498	0.653138	1498	0.90676	0.979081
MONOCYTES	metabolite_266	-0.0480714	-0.449908	0.652842	1504	0.90676	0.979081
CHOLESTEROL_TOTAL	metabolite_100006430	0.873827	0.450445	0.652455	1502	0.892672	0.979081
EOSINOPHILS	metabolite_100002028	-0.0469652	-0.449787	0.652931	1483	0.93156	0.979081
MCHC	metabolite_100000781	-0.020103	-0.449326	0.653262	1507	0.997408	0.979081
ADIPONECTIN_SERUM	metabolite_100008993	0.128861	0.449433	0.653185	1500	0.996066	0.979081
CRPHIGHSENSITIVITY	metabolite_100020253	-0.152236	-0.45015	0.652682	1238	0.927454	0.979081
PAI_1ANTIGEN_QNT	metabolite_100010901	1.5501	0.450554	0.652517	490	0.950128	0.979081
EOSINOPHILS	metabolite_171	0.0469133	0.450242	0.652601	1511	0.93156	0.979081
ALBUMIN	metabolite_100001999	0.00607101	0.449557	0.653096	1496	0.950738	0.979081
PAI_1ANTIGEN_QNT	metabolite_100001335	1.43977	0.449842	0.653029	491	0.950128	0.979081
PLATELETCOUNTTHOUSAND	metabolite_100015788	1.31058	0.450167	0.652656	1500	0.949208	0.979081
POTASSIUM	metabolite_100008919	0.00775535	0.449685	0.653004	1496	0.961642	0.979081
BILIRUBIN_TOTAL	metabolite_100009181	0.00647461	0.449664	0.653019	1490	0.985141	0.979081
PLATELETCOUNTTHOUSAND	metabolite_100001267	1.33342	0.449312	0.653272	1500	0.949208	0.979081
LYMPHOCYTESABSOLUTE	metabolite_100001452	0.0134254	0.449798	0.65293	1339	0.891112	0.979081
GLOBULIN	metabolite_100000257	-0.00759435	-0.450281	0.652575	1485	0.965412	0.979081
PLATELETCOUNTTHOUSAND	metabolite_100000042	-1.32172	-0.450313	0.652551	1496	0.949208	0.979081
HOMA_IR	metabolite_1256	-0.0563603	-0.449737	0.652965	1504	0.955851	0.979081
LDLPARTICLENUMBER	metabolite_100001567	-9.4155	-0.449702	0.652991	1501	0.963639	0.979081
PLATELETCOUNTTHOUSAND	metabolite_100006641	-1.3528	-0.44942	0.653198	1415	0.949208	0.979081
LYMPHOCYTESABSOLUTE	metabolite_100006082	0.0127437	0.449817	0.652908	1499	0.891112	0.979081
SELENIUM_SERUM	metabolite_100000657	1.30548	0.45039	0.652637	485	0.915938	0.979081
IL_6	metabolite_1489	0.414473	0.450049	0.652741	1487	0.867635	0.979081
POTASSIUM	metabolite_1053	-0.00863053	-0.450137	0.652693	1210	0.961642	0.979081
CHOLESTEROL_TOTAL	metabolite_100002537	-0.962516	-0.450031	0.652767	1254	0.892672	0.979081
CHLORIDE	metabolite_2054	-0.0548496	-0.449965	0.652801	1512	0.940979	0.979081
LDLPARTICLENUMBER	metabolite_100003434	9.56024	0.449989	0.652787	1435	0.963639	0.979081
PHOSPHORUSINORGANIC	metabolite_100019975	0.0175546	0.450408	0.652621	491	0.995934	0.979081
ADIPONECTIN_SERUM	metabolite_100015592	0.155152	0.449331	0.653279	1142	0.996066	0.979081
MAGNESIUM_SERUM	metabolite_100009066	-0.00424405	-0.450289	0.652598	1031	0.946534	0.979081
ZINC	metabolite_100000276	5.26886	0.450073	0.652742	1182	0.922662	0.979081
LDLSMALL	metabolite_100001563	-6.33634	-0.449322	0.653267	1458	0.99963	0.979081
ARSENIC_BLOOD	metabolite_100001398	0.101262	0.450568	0.652544	417	0.989152	0.979081
IL_8	metabolite_999946986	-0.375791	-0.450434	0.652476	1263	0.946022	0.979081
CRPHIGHSENSITIVITY	metabolite_999949592	0.127204	0.450366	0.652512	1499	0.927454	0.979081
MANGANESE_SERUM	metabolite_100000963	-0.00714648	-0.450376	0.652646	487	0.999705	0.979081
BILIRUBIN_INDIRECT	metabolite_999946627	0.010211	0.450347	0.652717	396	0.978211	0.979081
MCV	metabolite_100021992	-0.11343	-0.450236	0.652607	1481	0.997538	0.979081
TOTALNEUTROPHILSAB	metabolite_100016038	0.0263033	0.449496	0.653141	1452	0.962494	0.979081
ADIPONECTIN_SERUM	metabolite_999946681	-0.126972	-0.44991	0.652841	1493	0.996066	0.979081
ADIPONECTIN_SERUM	metabolite_100004299	-0.144391	-0.449984	0.652797	1324	0.996066	0.979081
MANGANESE_SERUM	metabolite_55	0.00861434	0.450124	0.652827	489	0.999705	0.979081
FOLICACID_SERUM	metabolite_100022006	0.164665	0.450322	0.652544	1497	0.975492	0.979081
MERCURY_BLOOD	metabolite_999933132	0.0703885	0.449388	0.653218	1495	0.967852	0.979081
EPA_AA	metabolite_100001391	-0.00591137	-0.450361	0.652517	1480	0.99048	0.979081
HDLLARGE	metabolite_100000442	-63.7627	-0.449984	0.652929	487	0.999056	0.979081
MANGANESE_SERUM	metabolite_100002029	0.0096588	0.450057	0.652886	465	0.999705	0.979081
CHLORIDE	metabolite_100002749	-0.0570023	-0.449549	0.653101	1510	0.940979	0.979081
FOLICACID_SERUM	metabolite_100001674	-0.149625	-0.449889	0.652861	1412	0.975492	0.979081
ALAT_SGPT_	metabolite_100010919	0.295828	0.450279	0.652575	1511	0.993253	0.979081
OMEGA_3_TOTAL	metabolite_100009332	-0.0285149	-0.450492	0.652457	982	0.993318	0.979081
CRPHIGHSENSITIVITY	metabolite_999948009	0.128198	0.450023	0.65276	1502	0.927454	0.979081
HDLCHOLDIRECT	metabolite_100003901	-0.379163	-0.450179	0.652646	1509	0.966101	0.979081
ADIPONECTIN_SERUM	metabolite_999946363	0.137752	0.450083	0.652717	1483	0.996066	0.979081
LDL_SIZE	metabolite_100009407	-0.0131851	-0.449383	0.65324	1161	0.956021	0.979081
CALCIUM	metabolite_999952877	0.00810186	0.450412	0.652481	1457	0.925338	0.979081
ALAT_SGPT_	metabolite_100001580	0.325486	0.449478	0.653161	1335	0.993253	0.979081
SELENIUM_SERUM	metabolite_999946997	-1.2161	-0.450551	0.652523	481	0.915938	0.979081
SODIUM	metabolite_100015586	-0.0512774	-0.449425	0.653191	1512	0.964287	0.979081
SUPEROXDISMUTSOD	metabolite_100015789	1.23368	0.449768	0.653083	489	0.99774	0.979081
CALCIUM	metabolite_100009140	0.00798466	0.449318	0.653267	1516	0.925338	0.979081
ZINC_RBC	metabolite_100001393	-0.0728094	-0.449685	0.653146	483	0.973639	0.979081
LINOLEIC_ACID	metabolite_100020219	-0.0725562	-0.449799	0.652952	1026	0.975097	0.979081
MERCURY_BLOOD	metabolite_100001254	0.0720943	0.449363	0.653235	1511	0.967852	0.979081
VITAMIND_25_OHTOT	metabolite_100001620	-0.338513	-0.449726	0.652974	1494	0.971938	0.979081
FOLICACID_SERUM	metabolite_100022480	0.168585	0.449425	0.6532	1310	0.975492	0.979081
EPA_AA	metabolite_100001112	-0.0060867	-0.449432	0.653188	1464	0.99048	0.979081
WHITECELLCOUNT	metabolite_999947493	-0.0359398	-0.449643	0.653046	1268	0.969378	0.979081
GLYCOHEMOGLOBINA1C	metabolite_999947006	-0.0106205	-0.449218	0.653341	1489	0.970605	0.979108
ADIPONECTIN_SERUM	metabolite_100009184	0.131466	0.449247	0.653319	1506	0.996066	0.979108
EPA_AA	metabolite_100009007	-0.00597492	-0.449233	0.65333	1484	0.99048	0.979108
CALCIUM	metabolite_999946707	0.00805754	0.449251	0.653316	1492	0.925338	0.979108
RDW	metabolite_62	-0.0226966	-0.449208	0.653356	1333	0.994518	0.979114
ALBUMIN	metabolite_100015831	0.00593034	0.448854	0.653602	1507	0.950738	0.979155
LEAD_BLOOD	metabolite_100006374	-0.0278907	-0.448997	0.653521	1133	0.993382	0.979155
MCV	metabolite_100001657	-0.10724	-0.448783	0.653654	1492	0.997538	0.979155
LDLMEDIUM	metabolite_100001254	-3.77293	-0.449302	0.653419	489	0.983309	0.979155
MANGANESE_SERUM	metabolite_424	-0.00963325	-0.449139	0.653535	492	0.999705	0.979155
MCV	metabolite_100008977	0.109225	0.44899	0.653505	1500	0.997538	0.979155
FOLICACID_SERUM	metabolite_100021329	-0.163545	-0.448958	0.653531	1435	0.975492	0.979155
METHYLMALONICACID	metabolite_100015587	-2.20518	-0.448977	0.653513	1510	0.885149	0.979155
EPA_AA	metabolite_100001654	0.00595519	0.44896	0.653528	1462	0.99048	0.979155
PLATELETCOUNTTHOUSAND	metabolite_999947788	-1.31816	-0.44901	0.653493	1443	0.949208	0.979155
OMEGA_3_TOTAL	metabolite_100010936	-0.0291309	-0.44884	0.653644	1021	0.993318	0.979155
MCHC	metabolite_100001456	0.0196848	0.448798	0.653643	1502	0.997408	0.979155
LYMPHOCYTES	metabolite_278	0.186069	0.448779	0.65366	1425	0.910539	0.979155
OMEGA_3INDEX	metabolite_999946384	-0.0270585	-0.449022	0.653482	1477	0.999863	0.979155
ADIPONECTIN_SERUM	metabolite_100000924	0.127331	0.448898	0.653571	1495	0.996066	0.979155
URICACID	metabolite_100020496	0.0246809	0.448971	0.65352	1463	0.899518	0.979155
MCH	metabolite_100015832	-0.0441386	-0.448871	0.6536	1306	0.997763	0.979155
ALAT_SGPT_	metabolite_100001620	-0.306601	-0.449099	0.653426	1495	0.993253	0.979155
LACTICDEHYDROGENASE	metabolite_100009134	1.02646	0.449151	0.65353	484	0.986568	0.979155
BASOPHILSABSOLUTE	metabolite_100021760	0.000797482	0.448778	0.653662	1390	0.991676	0.979155
HDLPARTICLENUMBER	metabolite_100009019	0.163122	0.449134	0.653432	1021	0.9415	0.979155
LDLMEDIUM	metabolite_100002126	3.79913	0.449097	0.65357	483	0.983309	0.979155
MCH	metabolite_100005996	-0.041614	-0.44882	0.653627	1504	0.997763	0.979155
CHLORIDE	metabolite_100015839	0.0553705	0.448795	0.653646	1483	0.940979	0.979155
TOTALNEUTROPHILS	metabolite_207	-0.24569	-0.448933	0.653569	1104	0.908542	0.979155
LDLSMALL	metabolite_100020372	-6.47238	-0.449068	0.653451	1448	0.99963	0.979155
LINOLEIC_ACID	metabolite_275	-0.0703821	-0.448235	0.654081	1017	0.975097	0.979155
SELENIUM_SERUM	metabolite_999946364	1.44138	0.448786	0.653797	476	0.915938	0.979155
HEMOGLOBIN	metabolite_100001662	-0.0248111	-0.448189	0.654082	1497	0.998595	0.979155
IL_8	metabolite_100005352	-0.350916	-0.448148	0.654112	1493	0.946022	0.979155
CARBONDIOXIDE_CO2_	metabolite_980	-0.0512051	-0.448424	0.653912	1516	0.982284	0.979155
GGT	metabolite_849	-0.574708	-0.448184	0.654092	1371	0.957058	0.979155
OMEGA_6_OMEGA_3RATIO	metabolite_100002953	0.0583501	0.448566	0.653812	1460	0.999759	0.979155
A_GRATIO	metabolite_999952877	-0.00610478	-0.448151	0.654112	1457	0.953344	0.979155
BASOPHILSABSOLUTE	metabolite_100021162	0.000778013	0.448612	0.653777	1501	0.991676	0.979155
LDLMEDIUM	metabolite_849	-3.59434	-0.44875	0.653829	462	0.983309	0.979155
OMEGA_6_TOTAL	metabolite_100000014	0.0801014	0.448415	0.653951	1010	0.997951	0.979155
LDL_SIZE	metabolite_132	0.0122112	0.448508	0.653859	1369	0.956021	0.979155
EOSINOPHILS	metabolite_100002514	0.047462	0.448567	0.653812	1447	0.93156	0.979155
CALCIUM	metabolite_100009038	0.00806123	0.448363	0.653956	1511	0.925338	0.979155
IL_8	metabolite_999947654	0.38974	0.448331	0.65399	1298	0.946022	0.979155
MONOCYTESABSOLUTE	metabolite_100001590	0.00322214	0.448672	0.653742	1323	0.972495	0.979155
GLUTATHIONE_TOTAL	metabolite_100009055	1.98204	0.448384	0.654019	694	0.996147	0.979155
TOTALNEUTROPHILSAB	metabolite_209	0.026317	0.448736	0.653687	1502	0.962494	0.979155
OXLDL	metabolite_100001655	0.438794	0.448748	0.653716	967	0.956531	0.979155
LDLPARTICLENUMBER	metabolite_999946595	9.77797	0.44852	0.653845	1453	0.963639	0.979155
ARACHIDONICACID	metabolite_100009005	-0.0465369	-0.448352	0.653966	1480	0.946313	0.979155
ARSENIC_BLOOD	metabolite_100005466	0.129302	0.448619	0.65391	491	0.989152	0.979155
OXLDL	metabolite_100002024	-0.443178	-0.448774	0.653704	904	0.956531	0.979155
LDLMEDIUM	metabolite_100009343	-3.77622	-0.448762	0.653811	484	0.983309	0.979155
ANTIOXIDCAP_TOTAL	metabolite_999954840	18.8008	0.448396	0.654114	409	0.999247	0.979155
CREATININEENZ_SER	metabolite_100000265	0.000773784	0.44818	0.654089	1497	0.875118	0.979155
ARACHIDONICACID	metabolite_100004523	0.0462726	0.448291	0.65401	1460	0.946313	0.979155
GGT	metabolite_100001197	-0.555932	-0.448452	0.653895	1450	0.957058	0.979155
TOTALNEUTROPHILS	metabolite_999947654	0.221487	0.448165	0.65411	1301	0.908542	0.979155
LDLPARTICLENUMBER	metabolite_100001402	-10.3051	-0.44842	0.653925	1313	0.963639	0.979155
SELENIUM_SERUM	metabolite_100022480	1.44122	0.448377	0.654107	446	0.915938	0.979155
LPIR_SCORE	metabolite_100020219	0.50003	0.448453	0.653922	1026	0.951515	0.979155
HOMOCYSTEINE_SERUM	metabolite_100005996	0.0671841	0.448198	0.654076	1506	0.873002	0.979155
HOMOCYSTEINE_SERUM	metabolite_999948094	0.0691706	0.448427	0.653922	1283	0.873002	0.979155
BILIRUBIN_DIRECT	metabolite_100021712	0.00277743	0.448467	0.65406	413	0.982671	0.979155
ANTIOXIDCAP_TOTAL	metabolite_100008955	18.2443	0.448505	0.653994	488	0.999247	0.979155
LDLSMALL	metabolite_501	6.30463	0.448582	0.653801	1458	0.99963	0.979155
TRIGLYCERIDES	metabolite_806	-1.33007	-0.44841	0.653922	1502	0.864462	0.979155
COPPER_RBC	metabolite_999952870	-0.00417541	-0.448947	0.65372	403	0.930183	0.979155
MONOCYTES	metabolite_179	-0.0494662	-0.448383	0.653951	1328	0.90676	0.979155
EPA_AA	metabolite_100021324	-0.00596215	-0.448452	0.653894	1474	0.99048	0.979155
CALCIUM	metabolite_100015596	0.00795591	0.44871	0.653706	1516	0.925338	0.979155
A_GRATIO	metabolite_100009272	-0.0060166	-0.448088	0.654155	1503	0.953344	0.979187
MAGNESIUM_SERUM	metabolite_100020409	0.00432746	0.448128	0.654157	1025	0.946534	0.979187
ZINC	metabolite_999949515	4.9948	0.448074	0.654171	1373	0.922662	0.979192
LEAD_BLOOD	metabolite_999946409	0.0235107	0.447965	0.654245	1478	0.993382	0.979271
INSULIN	metabolite_136	-0.166893	-0.44798	0.654236	1430	0.925481	0.979271
EPA	metabolite_572	-0.0104252	-0.447844	0.654332	1466	0.999424	0.979339
CHOLESTEROL_TOTAL	metabolite_999946970	-0.874527	-0.447842	0.654334	1475	0.892672	0.979339
TriglycerideHDLRatio	metabolite_1489	-0.0404288	-0.447842	0.654332	1503	0.846895	0.979339
PHOSPHORUSINORGANIC	metabolite_100020214	0.0188255	0.448087	0.654323	433	0.995934	0.979339
ZINC_RBC	metabolite_100002185	0.0766943	0.448015	0.65439	407	0.973639	0.97934
LYMPHOCYTES	metabolite_100020487	-0.181321	-0.44773	0.654413	1514	0.910539	0.97934
GGT	metabolite_275	0.564252	0.447768	0.654388	1452	0.957058	0.97934
DPA	metabolite_100020259	0.00631485	0.447833	0.654373	986	0.996459	0.97934
MANGANESE_SERUM	metabolite_100001989	-0.00853611	-0.448005	0.654359	480	0.999705	0.97934
TOTALNEUTROPHILS	metabolite_100001002	0.200398	0.447823	0.654346	1507	0.908542	0.97934
PHOSPHORUSINORGANIC	metabolite_512	0.016216	0.447941	0.6544	490	0.995934	0.97934
VITAMIND3_25_OH	metabolite_100008903	0.680775	0.447916	0.65442	486	0.998909	0.97934
BILIRUBIN_TOTAL	metabolite_100021324	-0.00656425	-0.447582	0.65452	1512	0.985141	0.979363
REDCELLCOUNT	metabolite_100001527	-0.00955548	-0.447604	0.654527	1122	0.999304	0.979363
CHLORIDE	metabolite_100021709	0.0540368	0.447597	0.654509	1506	0.940979	0.979363
CHOLESTEROL_TOTAL	metabolite_100002227	0.898898	0.447619	0.654504	1292	0.892672	0.979363
REDCELLCOUNT	metabolite_100001034	-0.00829667	-0.447648	0.654472	1501	0.999304	0.979363
GGT	metabolite_100021329	-0.523914	-0.447669	0.654463	1388	0.957058	0.979363
METHYLMALONICACID	metabolite_999946390	2.05265	0.447604	0.654504	1508	0.885149	0.979363
MAGNESIUM_SERUM	metabolite_100001403	-0.00451123	-0.447708	0.654466	964	0.946534	0.979363
PLATELETCOUNTTHOUSAND	metabolite_100009232	1.29284	0.447561	0.654535	1502	0.949208	0.979363
HEMATOCRIT	metabolite_999949517	-0.0729221	-0.447566	0.654543	1290	0.999484	0.979363
LDL_CHOLCALCULATION	metabolite_100015832	0.82492	0.447528	0.654569	1303	0.948523	0.979386
EOSINOPHILSABSOLUTE	metabolite_100009021	-0.0027766	-0.447464	0.654605	1509	0.947696	0.979424
TriglycerideHDLRatio	metabolite_100000802	-0.0363102	-0.447447	0.654618	1499	0.846895	0.979427
TOTALNEUTROPHILS	metabolite_100001657	0.197996	0.44649	0.655309	1492	0.908542	0.979447
LYMPHOCYTES	metabolite_100001271	0.181183	0.446988	0.654949	1502	0.910539	0.979447
RDW	metabolite_100001956	0.0208603	0.446051	0.655625	1503	0.994518	0.979447
GGT	metabolite_999948009	0.542145	0.446455	0.655337	1442	0.957058	0.979447
ZINC	metabolite_100005466	-4.84775	-0.446378	0.655393	1416	0.922662	0.979447
LYMPHOCYTESABSOLUTE	metabolite_100002784	-0.0127078	-0.447086	0.654881	1447	0.892348	0.979447
MANGANESE_SERUM	metabolite_100001232	-0.0088124	-0.446999	0.655082	486	0.999705	0.979447
MONOCYTES	metabolite_100000437	-0.0469756	-0.446852	0.655049	1448	0.90676	0.979447
EOSINOPHILS	metabolite_999949517	-0.0514714	-0.44624	0.6555	1290	0.93156	0.979447
LDLPARTICLENUMBER	metabolite_100021502	9.41613	0.446113	0.655581	1500	0.963639	0.979447
OMEGA_3INDEX	metabolite_888	0.0280329	0.446989	0.654949	1471	0.999863	0.979447
BILIRUBIN_DIRECT	metabolite_100006121	-0.00410561	-0.446459	0.655538	370	0.982671	0.979447
SODIUM	metabolite_999952877	-0.0492337	-0.447249	0.654762	1457	0.964287	0.979447
HDLCHOLDIRECT	metabolite_913	0.404758	0.447019	0.654937	1299	0.966101	0.979447
LINOLEIC_ACID	metabolite_1518	-0.0818322	-0.446517	0.655322	1003	0.975097	0.979447
REDCELLCOUNT	metabolite_100020541	0.00818443	0.446831	0.655063	1491	0.999304	0.979447
EPA_AA	metabolite_100001733	0.00600226	0.446282	0.65546	1454	0.99048	0.979447
FERRITIN	metabolite_100001604	-2.6368	-0.446547	0.655277	1314	0.941731	0.979447
ARSENIC_BLOOD	metabolite_999946261	-0.129638	-0.446863	0.655179	487	0.989152	0.979447
LDL_CHOLCALCULATION	metabolite_111	-0.770893	-0.44693	0.654991	1499	0.948523	0.979447
ANTIOXIDCAP_TOTAL	metabolite_1083	-16.1168	-0.446241	0.655628	486	0.999247	0.979447
LDLMEDIUM	metabolite_100000792	3.76955	0.446366	0.655539	483	0.983309	0.979447
DHA	metabolite_100003926	0.0194095	0.447196	0.654807	1341	0.99798	0.979447
A_GRATIO	metabolite_999946620	-0.00608725	-0.446943	0.654983	1474	0.953344	0.979447
ADIPONECTIN_SERUM	metabolite_100015846	-0.135601	-0.446172	0.655541	1426	0.996066	0.979447
LACTICDEHYDROGENASE	metabolite_1538	0.904993	0.447568	0.654671	485	0.986568	0.979447
IL_6	metabolite_100004054	0.39979	0.446072	0.655611	1484	0.868197	0.979447
RDW	metabolite_100004295	-0.0214963	-0.447257	0.654757	1443	0.994518	0.979447
TOTALNEUTROPHILSAB	metabolite_100008993	0.0259127	0.44611	0.655583	1501	0.962494	0.979447
LDL_CHOLCALCULATION	metabolite_100022007	-0.794803	-0.447166	0.654821	1499	0.948523	0.979447
DHA	metabolite_888	0.0185951	0.447375	0.654671	1471	0.99798	0.979447
SODIUM	metabolite_266	-0.0514197	-0.44611	0.655582	1507	0.964287	0.979447
LPIR_SCORE	metabolite_100006121	0.516602	0.446468	0.655382	804	0.951515	0.979447
LEAD_BLOOD	metabolite_100000963	-0.0248393	-0.44657	0.655259	1327	0.993382	0.979447
PHOSPHORUSINORGANIC	metabolite_179	0.0183126	0.447365	0.654833	451	0.995934	0.979447
FERRITIN	metabolite_100008989	2.63534	0.44655	0.655265	1510	0.941731	0.979447
POTASSIUM	metabolite_100001092	-0.00739047	-0.446331	0.655423	1507	0.96374	0.979447
OMEGA_3_TOTAL	metabolite_100021374	-0.031476	-0.446402	0.655408	972	0.993318	0.979447
BILIRUBIN_TOTAL	metabolite_999946261	0.00668176	0.447403	0.654651	1473	0.985141	0.979447
FOLICACID_SERUM	metabolite_100009026	-0.161088	-0.446417	0.655362	1491	0.975492	0.979447
GGT	metabolite_100009026	-0.557842	-0.446708	0.655154	1443	0.957058	0.979447
REDCELLCOUNT	metabolite_100002008	-0.00950791	-0.447183	0.654828	1153	0.999304	0.979447
ARACHIDONICACID	metabolite_100022482	0.0458306	0.446296	0.65545	1458	0.946313	0.979447
CHOLESTEROL_TOTAL	metabolite_100015618	-0.915826	-0.446938	0.654994	1314	0.892672	0.979447
OMEGA_3_TOTAL	metabolite_100002029	-0.0314429	-0.447249	0.654799	949	0.993318	0.979447
SELENIUM_SERUM	metabolite_100001313	1.36925	0.446247	0.655622	490	0.916736	0.979447
HDLLARGE	metabolite_892	62.4449	0.4464	0.655513	488	0.999056	0.979447
VITAMIND_25_OHTOT	metabolite_100003119	0.357827	0.446041	0.655641	1336	0.972411	0.979447
MCH	metabolite_566	0.0465851	0.447034	0.654917	1482	0.997763	0.979447
PLATELETCOUNTTHOUSAND	metabolite_100002227	1.40883	0.446536	0.655286	1291	0.949208	0.979447
ANTIOXIDCAP_TOTAL	metabolite_999947929	17.0818	0.446438	0.655485	488	0.999247	0.979447
MONOCYTES	metabolite_100009160	0.0447367	0.446264	0.655472	1484	0.90676	0.979447
MCH	metabolite_999946632	0.0407891	0.446925	0.654994	1501	0.997763	0.979447
BILIRUBIN_TOTAL	metabolite_100000773	0.00633524	0.446264	0.655472	1495	0.985141	0.979447
GGT	metabolite_100002106	-0.549554	-0.446017	0.655653	1439	0.957058	0.979447
TOTALNEUTROPHILS	metabolite_100010966	-0.200102	-0.446141	0.65556	1512	0.908542	0.979447
LDL_CHOLCALCULATION	metabolite_100002154	0.773636	0.446308	0.65544	1500	0.948523	0.979447
BILIRUBIN_DIRECT	metabolite_100015587	-0.00301406	-0.44712	0.654993	490	0.982671	0.979447
MPV	metabolite_999947671	-0.0388417	-0.447159	0.654964	490	0.96747	0.979447
MCV	metabolite_100002199	-0.11041	-0.446614	0.655219	1494	0.997538	0.979447
GLOBULIN	metabolite_100001664	-0.00845641	-0.446722	0.655163	1125	0.967018	0.979447
IL_6	metabolite_566	0.456449	0.44638	0.655389	1469	0.868197	0.979447
ALKALINEPHOSPHATASE	metabolite_100015971	0.451561	0.447051	0.654903	1518	0.923115	0.979447
ANTIOXIDCAP_TOTAL	metabolite_100015593	-17.668	-0.447116	0.655013	451	0.999247	0.979447
ZINC_RBC	metabolite_100010955	0.0770482	0.447461	0.654759	462	0.973639	0.979447
LEAD_BLOOD	metabolite_100008956	0.023484	0.446278	0.655462	1492	0.993382	0.979447
GGT	metabolite_340	-0.531028	-0.447301	0.654725	1456	0.957058	0.979447
CALCIUM	metabolite_999946601	0.0078871	0.447247	0.654762	1497	0.925338	0.979447
HEMOGLOBIN	metabolite_999947790	0.0264665	0.447151	0.654849	1186	0.998595	0.979447
BASOPHILSABSOLUTE	metabolite_100002060	0.000750171	0.446613	0.655219	1504	0.991676	0.979447
ANTIOXIDCAP_TOTAL	metabolite_100010930	-16.4637	-0.447384	0.654806	480	0.999247	0.979447
CARBONDIOXIDE_CO2_	metabolite_340	0.0499266	0.446596	0.655231	1514	0.982284	0.979447
BILIRUBIN_DIRECT	metabolite_923	0.00498401	0.446215	0.655647	485	0.982671	0.979447
MCH	metabolite_999946515	0.0432072	0.446318	0.655436	1436	0.997763	0.979447
GLYCOHEMOGLOBINA1C	metabolite_999947478	-0.0110593	-0.446449	0.655357	1169	0.970605	0.979447
BASOPHILS	metabolite_100001468	-0.0110258	-0.446526	0.655283	1494	0.932406	0.979447
ARSENIC_BLOOD	metabolite_999952843	-0.094441	-0.446504	0.655466	431	0.989152	0.979447
LDLSMALL	metabolite_999948009	6.21863	0.446851	0.655048	1501	0.99963	0.979447
GLYCOHEMOGLOBINA1C	metabolite_100015832	0.0104069	0.446512	0.655303	1308	0.970605	0.979447
FOLICACID_SERUM	metabolite_235	0.200727	0.447265	0.654771	1126	0.975492	0.979447
BASOPHILSABSOLUTE	metabolite_100001993	0.000748528	0.446452	0.655336	1493	0.991676	0.979447
HDLCHOLDIRECT	metabolite_100001977	-0.378848	-0.447036	0.654916	1465	0.966101	0.979447
URICACID	metabolite_100006290	0.0247978	0.446192	0.655523	1519	0.900909	0.979447
HDLCHOLDIRECT	metabolite_100002154	-0.374699	-0.446222	0.655501	1504	0.966101	0.979447
HOMA_IR	metabolite_999946460	-0.0516159	-0.44609	0.655598	1489	0.958182	0.979447
LDLSMALL	metabolite_100001654	-6.48265	-0.447208	0.65479	1499	0.99963	0.979447
BASOPHILSABSOLUTE	metabolite_100004329	0.000779852	0.447116	0.654856	1503	0.991676	0.979447
WHITECELLCOUNT	metabolite_100021331	0.0329986	0.446174	0.655536	1498	0.969378	0.979447
CREATININEENZ_SER	metabolite_100021711	-0.00084881	-0.446169	0.655542	1469	0.875118	0.979447
CALCIUM	metabolite_100001145	-0.00872227	-0.446656	0.655204	1210	0.925338	0.979447
BASOPHILSABSOLUTE	metabolite_1105	-0.000749092	-0.446762	0.655111	1519	0.991676	0.979447
LDL_CHOLCALCULATION	metabolite_100009067	-0.855167	-0.4472	0.654813	1193	0.948523	0.979447
ALAT_SGPT_	metabolite_100000802	-0.314781	-0.446254	0.655479	1500	0.993253	0.979447
LDLSMALL	metabolite_100001412	-6.49653	-0.446989	0.654948	1505	0.99963	0.979447
BILIRUBIN_TOTAL	metabolite_100000781	-0.00660063	-0.4464	0.655373	1510	0.985141	0.979447
BUN_CREATRATIO	metabolite_209	0.0947334	0.445992	0.655668	1505	0.956969	0.979453
PAI_1ANTIGEN_QNT	metabolite_100022009	-1.43785	-0.446149	0.655693	491	0.950305	0.979474
MCV	metabolite_100009343	-0.108265	-0.445887	0.655745	1486	0.997538	0.979507
LDLPARTICLENUMBER	metabolite_100008930	-9.48449	-0.445808	0.655801	1499	0.963639	0.979507
ALKALINEPHOSPHATASE	metabolite_100020545	-0.52377	-0.445892	0.655763	1108	0.923115	0.979507
ZINC	metabolite_100005714	5.32313	0.445873	0.655769	1226	0.922662	0.979507
LACTICDEHYDROGENASE	metabolite_100001999	0.903107	0.446031	0.655779	487	0.986568	0.979507
ALKALINEPHOSPHATASE	metabolite_100001335	0.448013	0.445811	0.655798	1520	0.923115	0.979507
TRIGLYCERIDES	metabolite_100001276	1.44291	0.445881	0.655761	1269	0.865711	0.979507
HDLCHOLDIRECT	metabolite_100001501	-0.370084	-0.445828	0.655787	1501	0.966101	0.979507
GGT	metabolite_100009082	0.655759	0.445822	0.655817	1074	0.957058	0.979515
INSULIN	metabolite_100008994	-0.160151	-0.445764	0.655832	1510	0.926387	0.979522
IL_6	metabolite_999946261	0.413358	0.445741	0.655852	1456	0.868197	0.979535
LPIR_SCORE	metabolite_100003008	0.576399	0.445768	0.655882	840	0.951515	0.979564
MONOCYTES	metabolite_999946707	-0.0454894	-0.445668	0.655902	1489	0.90676	0.979579
CALCIUM	metabolite_1869	-0.00798432	-0.445638	0.655927	1424	0.925338	0.9796
GLUCOSE	metabolite_1026	-0.344018	-0.445579	0.655966	1510	0.962942	0.979625
WHITECELLCOUNT	metabolite_100020536	0.0338427	0.445593	0.65596	1412	0.969378	0.979625
LPIR_SCORE	metabolite_100005714	0.548692	0.445601	0.656003	837	0.951515	0.979664
PROTEIN_TOTALSERUM	metabolite_100009002	-0.0093219	-0.445497	0.656025	1520	0.999706	0.979666
BILIRUBIN_INDIRECT	metabolite_100004295	0.0132815	0.445695	0.656025	479	0.978211	0.979666
BILIRUBIN_DIRECT	metabolite_100009271	-0.00279003	-0.445642	0.656061	485	0.982671	0.979687
LINOLEIC_ACID	metabolite_999952286	-0.0652668	-0.44552	0.65606	847	0.975097	0.979687
TNF_ALPHA	metabolite_100001198	-0.0365272	-0.445431	0.656074	1493	0.999514	0.97969
METHYLMALONICACID	metabolite_999952504	2.6616	0.44534	0.656161	1118	0.885149	0.979708
VITAMIND3_25_OH	metabolite_100001007	0.76395	0.445141	0.656423	486	0.998909	0.979708
WHITECELLCOUNT	metabolite_100009122	-0.033924	-0.444908	0.656451	1487	0.969378	0.979708
LDL_CHOLCALCULATION	metabolite_999947929	-0.808644	-0.445146	0.656286	1362	0.948523	0.979708
CALCIUM	metabolite_100020536	0.00818255	0.445148	0.656282	1415	0.925338	0.979708
GLUTATHIONE_TOTAL	metabolite_100001335	-1.79359	-0.445179	0.656331	704	0.996147	0.979708
OMEGA_6_OMEGA_3RATIO	metabolite_100001272	0.058761	0.444932	0.656436	1463	0.999759	0.979708
BILIRUBIN_DIRECT	metabolite_100009331	0.00314961	0.445274	0.656329	480	0.982671	0.979708
OMEGA_6_TOTAL	metabolite_100000776	-0.0830184	-0.445251	0.656237	998	0.997951	0.979708
HEMOGLOBIN	metabolite_893	0.0236056	0.444986	0.656395	1496	0.998595	0.979708
UREANITROGEN	metabolite_100008991	-0.0765075	-0.445311	0.65616	1503	0.985281	0.979708
LDLPARTICLENUMBER	metabolite_1026	9.31395	0.445203	0.656238	1509	0.963639	0.979708
PHOSPHORUSINORGANIC	metabolite_100001315	0.0186505	0.445528	0.656142	487	0.995934	0.979708
CREATININEENZ_SER	metabolite_100003169	0.00090241	0.445182	0.656265	1272	0.875118	0.979708
SUPEROXDISMUTSOD	metabolite_100001383	1.22781	0.445448	0.656199	489	0.99774	0.979708
MCHC	metabolite_806	-0.0196102	-0.445231	0.656218	1500	0.997408	0.979708
VITAMIND_25_OHTOT	metabolite_100015759	-0.356296	-0.444982	0.656406	1332	0.972411	0.979708
ADIPONECTIN_SERUM	metabolite_100001993	0.128553	0.445194	0.656245	1492	0.996066	0.979708
VITAMIND_25_OHTOT	metabolite_100001579	0.344162	0.445276	0.656185	1501	0.972411	0.979708
HEMOGLOBIN	metabolite_100001150	0.0244068	0.444975	0.656407	1408	0.998595	0.979708
CHLORIDE	metabolite_100006108	-0.0609239	-0.445227	0.656234	1251	0.94206	0.979708
HOMOCYSTEINE_SERUM	metabolite_999946707	0.0651165	0.444954	0.656418	1491	0.874083	0.979708
OXLDL	metabolite_100009345	0.427515	0.444968	0.656444	968	0.956531	0.979708
RDW	metabolite_100009406	0.0207851	0.444954	0.656418	1505	0.994518	0.979708
ALAT_SGPT_	metabolite_100003397	0.312307	0.445332	0.656144	1507	0.993253	0.979708
RDW	metabolite_111	0.0208058	0.445091	0.656319	1501	0.994518	0.979708
ALBUMIN	metabolite_100001743	0.00611312	0.444984	0.656397	1493	0.950738	0.979708
SODIUM	metabolite_100006641	0.050587	0.445273	0.656191	1418	0.964287	0.979708
OMEGA_3INDEX	metabolite_100001274	-0.0275181	-0.445175	0.65626	1469	0.999863	0.979708
PLATELETCOUNTTHOUSAND	metabolite_999946674	1.32137	0.444956	0.656419	1451	0.949208	0.979708
EPA_AA	metabolite_100001485	-0.00593497	-0.444951	0.656422	1462	0.99048	0.979708
URICACID	metabolite_100001399	-0.0244695	-0.444997	0.656389	1443	0.900909	0.979708
LDLPARTICLENUMBER	metabolite_445	9.5155	0.445302	0.656166	1505	0.963639	0.979708
ANTIOXIDCAP_TOTAL	metabolite_100001395	19.057	0.445582	0.656106	481	0.999247	0.979708
ZINC	metabolite_888	4.91624	0.444896	0.656464	1399	0.922662	0.979711
ZINC	metabolite_999946623	-4.91235	-0.444868	0.65649	1299	0.922662	0.979734
EOSINOPHILSABSOLUTE	metabolite_535	0.0026094	0.444802	0.656527	1500	0.947696	0.979773
A_GRATIO	metabolite_100006641	-0.00632484	-0.444774	0.656552	1418	0.953344	0.97978
CREATININEENZ_SER	metabolite_999946710	0.000814953	0.444758	0.656564	1391	0.875118	0.97978
SUPEROXDISMUTSOD	metabolite_241	1.08722	0.44496	0.656554	484	0.99774	0.97978
OMEGA_6_OMEGA_3RATIO	metabolite_100008956	0.0583919	0.444701	0.656602	1464	0.999759	0.979807
MAGNESIUM_SERUM	metabolite_100001320	-0.00422592	-0.44474	0.656604	1018	0.948131	0.979807
LDLSMALL	metabolite_100008919	6.40369	0.444678	0.656618	1495	0.99963	0.979812
LDLMEDIUM	metabolite_100001178	4.5191	0.444855	0.656629	487	0.983309	0.979812
WHITECELLCOUNT	metabolite_267	-0.0329752	-0.438319	0.661219	1489	0.969378	0.979813
VITAMIND3_25_OH	metabolite_999946510	-0.78315	-0.43954	0.660523	391	0.998909	0.979813
LDLPARTICLENUMBER	metabolite_100001267	9.5436	0.44173	0.658749	1502	0.963639	0.979813
LDL_SIZE	metabolite_100020234	-0.0124686	-0.438666	0.660982	1221	0.956021	0.979813
PHOSPHORUSINORGANIC	metabolite_100008991	0.0187956	0.442443	0.658371	488	0.995934	0.979813
GGT	metabolite_999952909	0.531048	0.438609	0.661011	1433	0.958993	0.979813
ARACHIDONICACID	metabolite_100001743	0.0461391	0.439574	0.660312	1454	0.946313	0.979813
OMEGA_3_TOTAL	metabolite_100005466	-0.0274034	-0.443379	0.657587	1026	0.993318	0.979813
VITAMIND3_25_OH	metabolite_999946398	0.636307	0.439153	0.660753	485	0.998909	0.979813
ZINC	metabolite_100004227	-4.76702	-0.444314	0.656888	1344	0.922662	0.979813
PLATELETCOUNTTHOUSAND	metabolite_100016038	1.27609	0.443357	0.657574	1451	0.949208	0.979813
LINOLEIC_ACID	metabolite_100000781	0.0686837	0.442721	0.658063	1017	0.975097	0.979813
DHA	metabolite_100001571	0.0176209	0.44239	0.658273	1477	0.99798	0.979813
HDLLARGE	metabolite_100001412	-64.3809	-0.442465	0.658356	485	0.999056	0.979813
LDL_SIZE	metabolite_189	-0.011534	-0.443092	0.657764	1499	0.956021	0.979813
DHA	metabolite_100002171	0.0194516	0.44003	0.659991	1282	0.99798	0.979813
UREANITROGEN	metabolite_100009007	0.0764133	0.441602	0.658841	1523	0.985281	0.979813
MCH	metabolite_100008956	0.0411569	0.444242	0.656932	1500	0.997763	0.979813
EOSINOPHILS	metabolite_100009184	0.0452506	0.438765	0.660895	1507	0.93156	0.979813
RDW	metabolite_100009162	-0.0208562	-0.440224	0.659839	1510	0.994518	0.979813
MCHC	metabolite_1268	-0.0196641	-0.444459	0.656775	1505	0.997408	0.979813
GLYCOHEMOGLOBINA1C	metabolite_100002183	0.0093263	0.439673	0.660257	1159	0.970605	0.979813
TriglycerideHDLRatio	metabolite_100001295	0.0419935	0.439471	0.660393	1318	0.852092	0.979813
GLOBULIN	metabolite_100008977	-0.00718123	-0.43911	0.660646	1503	0.967018	0.979813
CHOLESTEROL_TOTAL	metabolite_100001170	-0.857839	-0.444513	0.656736	1516	0.893324	0.979813
ASAT_SGOT_	metabolite_100004523	-0.157894	-0.443858	0.65721	1499	0.995086	0.979813
ALKALINEPHOSPHATASE	metabolite_100004541	-0.45608	-0.439894	0.660079	1482	0.923115	0.979813
BILIRUBIN_TOTAL	metabolite_100020550	0.00652749	0.444415	0.656811	1429	0.985141	0.979813
SUPEROXDISMUTSOD	metabolite_999946681	-1.16921	-0.4446	0.656816	481	0.99774	0.979813
LINOLEIC_ACID	metabolite_100001251	-0.0694819	-0.44433	0.656899	1030	0.975097	0.979813
IL_8	metabolite_100020545	0.354391	0.441296	0.659086	1100	0.947966	0.979813
EOSINOPHILS	metabolite_100000015	0.0496615	0.438773	0.660903	1248	0.93156	0.979813
ALBUMIN	metabolite_100001950	-0.00618656	-0.444058	0.657065	1513	0.950738	0.979813
LDL_SIZE	metabolite_504	-0.0116607	-0.44193	0.658609	1399	0.956021	0.979813
IL_8	metabolite_136	0.358131	0.440093	0.659938	1422	0.947966	0.979813
LDLPARTICLENUMBER	metabolite_100001810	-9.14639	-0.441621	0.658828	1503	0.963639	0.979813
EPA_AA	metabolite_999946636	0.00648004	0.443244	0.657663	1309	0.99048	0.979813
LDL_SIZE	metabolite_407	-0.0117285	-0.444617	0.656661	1507	0.956021	0.979813
HDLLARGE	metabolite_100001664	67.5366	0.440648	0.659682	461	0.999056	0.979813
ASAT_SGOT_	metabolite_100003151	-0.16071	-0.441237	0.659106	1495	0.995086	0.979813
LDL_SIZE	metabolite_363	-0.0119969	-0.441888	0.658635	1493	0.956021	0.979813
TOTALNEUTROPHILS	metabolite_100010936	0.199471	0.44189	0.658633	1506	0.908542	0.979813
LDL_SIZE	metabolite_100020478	0.0118278	0.443042	0.6578	1502	0.956021	0.979813
LDL_SIZE	metabolite_1869	0.0117061	0.443666	0.657352	1423	0.956021	0.979813
LYMPHOCYTES	metabolite_999946707	0.180313	0.439931	0.660051	1489	0.910583	0.979813
PHOSPHORUSINORGANIC	metabolite_100021104	-0.0176322	-0.44277	0.658133	492	0.995934	0.979813
GLUCOSE	metabolite_100005352	0.352391	0.441192	0.659138	1503	0.962942	0.979813
HDLPARTICLENUMBER	metabolite_100001170	-0.162598	-0.440977	0.659324	1028	0.9415	0.979813
LEAD_BLOOD	metabolite_100003008	0.0225677	0.440033	0.659995	1183	0.993382	0.979813
PLATELETCOUNTTHOUSAND	metabolite_100002951	1.28156	0.44097	0.659298	1505	0.949208	0.979813
LEAD_BLOOD	metabolite_100001734	-0.023438	-0.441635	0.658818	1488	0.993382	0.979813
MCH	metabolite_100009051	0.0422448	0.444012	0.657099	1507	0.997763	0.979813
ALAT_SGPT_	metabolite_100006367	-0.313853	-0.442958	0.657861	1501	0.993253	0.979813
HDLPARTICLENUMBER	metabolite_100001552	-0.164389	-0.439408	0.660462	1000	0.9415	0.979813
LEAD_BLOOD	metabolite_100001590	0.0240768	0.442023	0.658546	1316	0.993382	0.979813
GLOBULIN	metabolite_100005350	-0.00717396	-0.440465	0.659664	1510	0.967018	0.979813
TOTALNEUTROPHILS	metabolite_100001051	0.196444	0.440382	0.659725	1508	0.908542	0.979813
HDLPARTICLENUMBER	metabolite_100001868	-0.161609	-0.439934	0.660081	1005	0.9415	0.979813
BASOPHILSABSOLUTE	metabolite_100001956	-0.000741652	-0.439726	0.6602	1503	0.991676	0.979813
A_GRATIO	metabolite_100003926	-0.00618189	-0.441067	0.659234	1379	0.953344	0.979813
OMEGA_6_OMEGA_3RATIO	metabolite_100009006	-0.067306	-0.440878	0.659386	1144	0.999759	0.979813
PLATELETCOUNTTHOUSAND	metabolite_100005714	1.3975	0.442215	0.658408	1306	0.949208	0.979813
MERCURY_BLOOD	metabolite_100022004	-0.0735427	-0.441942	0.658595	1507	0.967852	0.979813
ASAT_SGOT_	metabolite_100001485	0.161063	0.440204	0.659853	1501	0.995086	0.979813
BASOPHILSABSOLUTE	metabolite_100004552	-0.000755379	-0.441279	0.659078	1434	0.991676	0.979813
LEAD_BLOOD	metabolite_100001417	-0.0237653	-0.441323	0.659044	1476	0.993382	0.979813
MANGANESE_SERUM	metabolite_244	0.00962764	0.440931	0.659465	487	0.999705	0.979813
BILIRUBIN_INDIRECT	metabolite_100020208	0.0123251	0.440265	0.659947	485	0.978211	0.979813
LYMPHOCYTES	metabolite_999947790	-0.199942	-0.44057	0.659606	1186	0.910583	0.979813
LEAD_BLOOD	metabolite_100001391	0.022996	0.440386	0.659722	1508	0.993382	0.979813
ARSENIC_BLOOD	metabolite_999946646	-0.101138	-0.441491	0.659069	467	0.989152	0.979813
BASOPHILSABSOLUTE	metabolite_100004575	0.000795934	0.443499	0.657473	1410	0.991676	0.979813
COPPER_RBC	metabolite_55	-0.00468005	-0.442034	0.658666	488	0.930825	0.979813
OMEGA_6_OMEGA_3RATIO	metabolite_100009406	0.0574881	0.440428	0.659693	1469	0.999759	0.979813
BASOPHILSABSOLUTE	metabolite_100002989	0.000749069	0.439087	0.660662	1504	0.991676	0.979813
LDLMEDIUM	metabolite_100022009	-3.91613	-0.443943	0.657286	491	0.983309	0.979813
HDLLARGE	metabolite_999947671	54.7642	0.441195	0.659273	490	0.999056	0.979813
ALBUMIN	metabolite_100002537	-0.00658697	-0.439063	0.660692	1255	0.950738	0.979813
HDLLARGE	metabolite_999947804	-69.4753	-0.442784	0.658124	489	0.999056	0.979813
UREANITROGEN	metabolite_432	0.0771391	0.443471	0.65749	1511	0.985281	0.979813
EPA	metabolite_100009135	0.0105627	0.441742	0.658742	1477	0.999424	0.979813
LDLMEDIUM	metabolite_100015968	3.71875	0.439424	0.660589	420	0.983309	0.979813
MCV	metabolite_100001456	-0.107288	-0.440382	0.659725	1502	0.997538	0.979813
MCV	metabolite_100008984	-0.105765	-0.442639	0.658091	1502	0.997538	0.979813
MERCURY_BLOOD	metabolite_212	-0.0708238	-0.442516	0.658182	1458	0.967852	0.979813
ASAT_SGOT_	metabolite_100000802	-0.161609	-0.440519	0.659626	1500	0.995086	0.979813
CHOLESTEROL_TOTAL	metabolite_100006056	0.924186	0.443718	0.657317	1374	0.893324	0.979813
GLUCOSE	metabolite_100002199	0.360598	0.443171	0.657707	1497	0.962942	0.979813
BILIRUBIN_DIRECT	metabolite_999946364	0.00295521	0.439603	0.66043	476	0.983101	0.979813
QUICKI	metabolite_100015971	-0.000603841	-0.441771	0.658718	1518	0.923731	0.979813
LYMPHOCYTESABSOLUTE	metabolite_100000900	0.0126684	0.43834	0.661204	1495	0.892527	0.979813
QUICKI	metabolite_1538	0.000614687	0.444263	0.656918	1500	0.922541	0.979813
VITAMIND_25_OHTOT	metabolite_100001395	-0.336537	-0.443727	0.657305	1492	0.972411	0.979813
HDLLARGE	metabolite_999933132	-67.9267	-0.441713	0.658899	487	0.999056	0.979813
WHITECELLCOUNT	metabolite_1021	0.0328918	0.441464	0.658941	1507	0.969378	0.979813
LEAD_BLOOD	metabolite_100005350	-0.023119	-0.442727	0.658028	1498	0.993382	0.979813
OMEGA_6_OMEGA_3RATIO	metabolite_100001851	0.0558934	0.439739	0.660191	1480	0.999759	0.979813
GLOBULIN	metabolite_100002528	-0.00713952	-0.441123	0.659188	1508	0.967018	0.979813
ALAT_SGPT_	metabolite_100008991	0.311115	0.443388	0.65755	1503	0.993253	0.979813
TNF_ALPHA	metabolite_1087	-0.035481	-0.44083	0.6594	1502	0.999514	0.979813
CHOLESTEROL_TOTAL	metabolite_100004111	-0.823469	-0.438755	0.660903	1500	0.894252	0.979813
DHA	metabolite_100010901	-0.0182392	-0.440668	0.659519	1465	0.99798	0.979813
MPV	metabolite_136	0.0448433	0.44323	0.657813	465	0.967899	0.979813
IL_6	metabolite_100006051	-0.396333	-0.439444	0.660404	1488	0.872521	0.979813
ARACHIDONICACID	metabolite_100001314	0.0451391	0.438575	0.661035	1464	0.946313	0.979813
UREANITROGEN	metabolite_1221	-0.0762652	-0.438405	0.661156	1507	0.985281	0.979813
BUN_CREATRATIO	metabolite_100009125	0.0943268	0.44161	0.658838	1455	0.956969	0.979813
GLUCOSE	metabolite_100009126	0.357173	0.441773	0.658718	1499	0.962942	0.979813
DPA	metabolite_100015593	-0.00583575	-0.441376	0.659044	939	0.996459	0.979813
OMEGA_6_OMEGA_3RATIO	metabolite_100021760	-0.0609461	-0.439613	0.660288	1357	0.999759	0.979813
CALCIUM	metabolite_100021123	-0.00807242	-0.438258	0.661265	1464	0.927481	0.979813
MONOCYTESABSOLUTE	metabolite_100009335	-0.00316331	-0.442084	0.658506	1248	0.972495	0.979813
LEAD_BLOOD	metabolite_100000008	0.022144	0.444147	0.657011	1301	0.993382	0.979813
LEAD_BLOOD	metabolite_821	-0.0225393	-0.439719	0.660204	1512	0.993382	0.979813
LDL_SIZE	metabolite_999946972	0.0116704	0.441749	0.658735	1502	0.956021	0.979813
ALAT_SGPT_	metabolite_100009143	0.314119	0.443982	0.65712	1513	0.993253	0.979813
ALBUMIN	metabolite_100006290	-0.00615241	-0.443797	0.657253	1520	0.950738	0.979813
MERCURY_BLOOD	metabolite_100020219	-0.0698196	-0.443688	0.657332	1515	0.967852	0.979813
LDLMEDIUM	metabolite_100001662	3.9603	0.438572	0.661173	486	0.983309	0.979813
PHOSPHORUSINORGANIC	metabolite_1135	0.0212864	0.438548	0.661274	348	0.995934	0.979813
GLUCOSE	metabolite_100009394	-0.347378	-0.442311	0.65833	1470	0.962942	0.979813
COPPER_RBC	metabolite_1025	-0.00481013	-0.439586	0.660439	486	0.930825	0.979813
LEAD_BLOOD	metabolite_999947671	-0.0228725	-0.440638	0.65954	1498	0.993382	0.979813
TNF_ALPHA	metabolite_100000580	0.0380634	0.438882	0.660812	1475	0.999514	0.979813
OMEGA_3_TOTAL	metabolite_100015788	-0.0307492	-0.444515	0.656766	1019	0.993318	0.979813
LDLPARTICLENUMBER	metabolite_100000997	-9.45895	-0.443232	0.657662	1508	0.963639	0.979813
EPA_AA	metabolite_999946466	0.00731947	0.443218	0.657695	1114	0.99048	0.979813
PHOSPHORUSINORGANIC	metabolite_1004	0.0170621	0.442447	0.658368	487	0.995934	0.979813
OMEGA_6_OMEGA_3RATIO	metabolite_880	0.056974	0.440738	0.65947	1442	0.999759	0.979813
PHOSPHORUSINORGANIC	metabolite_100021918	-0.0157859	-0.444174	0.657122	482	0.995934	0.979813
EOSINOPHILS	metabolite_100001485	-0.0469524	-0.443212	0.657677	1498	0.93156	0.979813
BILIRUBIN_INDIRECT	metabolite_999949637	0.011811	0.441069	0.659365	487	0.978211	0.979813
FERRITIN	metabolite_310	2.94936	0.440056	0.659981	1148	0.941731	0.979813
IL_6	metabolite_100020478	-0.408756	-0.438375	0.661179	1490	0.872521	0.979813
GLOBULIN	metabolite_100006121	0.00819465	0.44314	0.657747	1175	0.967018	0.979813
LYMPHOCYTESABSOLUTE	metabolite_100001413	0.0124349	0.441214	0.659127	1413	0.892348	0.979813
PLATELETCOUNTTHOUSAND	metabolite_100008955	1.23101	0.43945	0.6604	1487	0.949208	0.979813
LDLMEDIUM	metabolite_999946283	-3.97503	-0.439496	0.660502	490	0.983309	0.979813
CREATININEENZ_SER	metabolite_100001553	0.000814768	0.440602	0.659565	1514	0.875504	0.979813
LEAD_BLOOD	metabolite_235	-0.0260297	-0.442894	0.657929	1125	0.993382	0.979813
ZINC	metabolite_100001757	-4.89279	-0.440121	0.65992	1361	0.922662	0.979813
LYMPHOCYTES	metabolite_999946972	0.181924	0.441877	0.658642	1502	0.910583	0.979813
ASAT_SGOT_	metabolite_100001869	0.158233	0.443346	0.65758	1510	0.995086	0.979813
EOSINOPHILS	metabolite_100020204	-0.0446766	-0.442397	0.658267	1490	0.93156	0.979813
MERCURY_BLOOD	metabolite_999946633	-0.0689841	-0.438258	0.661263	1496	0.967852	0.979813
ADIPONECTIN_SERUM	metabolite_100020496	-0.129848	-0.44276	0.658005	1460	0.996066	0.979813
ARACHIDONICACID	metabolite_100001452	-0.0490303	-0.438496	0.6611	1303	0.946313	0.979813
MONOCYTES	metabolite_100003434	-0.0454904	-0.438447	0.661129	1435	0.90676	0.979813
LEAD_BLOOD	metabolite_100000257	-0.0244223	-0.444499	0.656748	1474	0.993382	0.979813
TOTALNEUTROPHILS	metabolite_100001876	0.20223	0.438357	0.661192	1496	0.908542	0.979813
VITAMIND_25_OHTOT	metabolite_100005986	0.351734	0.440446	0.659678	1501	0.972801	0.979813
LYMPHOCYTESABSOLUTE	metabolite_100001359	0.0124726	0.443149	0.657723	1495	0.892348	0.979813
ANTIOXIDCAP_TOTAL	metabolite_480	18.33	0.44396	0.657278	481	0.999247	0.979813
GGT	metabolite_100000827	-0.539292	-0.443935	0.657157	1428	0.957572	0.979813
UREANITROGEN	metabolite_999946639	0.085715	0.441932	0.658617	1231	0.985281	0.979813
ARACHIDONICACID	metabolite_100001562	0.0445661	0.442644	0.65809	1447	0.946313	0.979813
GLOBULIN	metabolite_100006082	0.00714353	0.442049	0.658518	1502	0.967018	0.979813
TNF_ALPHA	metabolite_100001593	0.03663	0.438571	0.661037	1480	0.999514	0.979813
OMEGA_6_OMEGA_3RATIO	metabolite_100021131	0.0563472	0.441468	0.65894	1477	0.999759	0.979813
GLUCOSE	metabolite_100001605	-0.338173	-0.441502	0.658914	1507	0.962942	0.979813
TNF_ALPHA	metabolite_100001579	-0.0374092	-0.442195	0.658413	1491	0.999514	0.979813
TNF_ALPHA	metabolite_100001571	-0.0365943	-0.44372	0.65731	1506	0.999514	0.979813
TOTALNEUTROPHILS	metabolite_100001951	0.203191	0.443658	0.657355	1498	0.908542	0.979813
HDLLARGE	metabolite_100001402	59.3672	0.442334	0.658471	442	0.999056	0.979813
CALCIUM	metabolite_444	0.00779039	0.444149	0.657	1492	0.925338	0.979813
A_GRATIO	metabolite_100001395	0.00588666	0.438502	0.661087	1493	0.953344	0.979813
METHYLMALONICACID	metabolite_999946295	2.16065	0.439992	0.660008	1480	0.885297	0.979813
LYMPHOCYTESABSOLUTE	metabolite_100016069	-0.0124919	-0.443533	0.657445	1489	0.892348	0.979813
MONOCYTESABSOLUTE	metabolite_444	0.00294566	0.44031	0.659777	1490	0.972495	0.979813
BILIRUBIN_DIRECT	metabolite_100010955	-0.00307474	-0.442755	0.658156	463	0.982671	0.979813
HEMOGLOBIN	metabolite_100006642	0.0235577	0.438703	0.660943	1438	0.998595	0.979813
PAI_1ANTIGEN_QNT	metabolite_100015846	1.55922	0.441702	0.658909	483	0.950305	0.979813
WHITECELLCOUNT	metabolite_100002173	0.0329175	0.442737	0.658021	1495	0.969378	0.979813
METHYLMALONICACID	metabolite_100009161	-2.37711	-0.44446	0.656783	1339	0.885149	0.979813
REDCELLCOUNT	metabolite_432	-0.00829093	-0.441827	0.658678	1508	0.999304	0.979813
CRPHIGHSENSITIVITY	metabolite_880	-0.127715	-0.439389	0.660444	1481	0.929818	0.979813
BILIRUBIN_DIRECT	metabolite_100001551	-0.00273019	-0.439536	0.660474	489	0.983101	0.979813
EPA_AA	metabolite_100022482	-0.00588048	-0.442272	0.658359	1458	0.99048	0.979813
LDLSMALL	metabolite_100001868	-6.13203	-0.439858	0.660104	1493	0.99963	0.979813
SODIUM	metabolite_100000997	0.0483118	0.439156	0.660612	1509	0.964287	0.979813
WHITECELLCOUNT	metabolite_100000774	-0.0327379	-0.441234	0.659108	1499	0.969378	0.979813
PAI_1ANTIGEN_QNT	metabolite_100009132	1.36195	0.439698	0.660357	489	0.950305	0.979813
PAI_1ANTIGEN_QNT	metabolite_100009122	1.40923	0.440796	0.659564	482	0.950305	0.979813
HOMA_IR	metabolite_197	-0.0591396	-0.44361	0.657394	1392	0.958433	0.979813
BILIRUBIN_INDIRECT	metabolite_100001274	0.0100888	0.439287	0.660654	489	0.978211	0.979813
GLOBULIN	metabolite_999946398	-0.00709951	-0.444301	0.656889	1513	0.967018	0.979813
METHYLMALONICACID	metabolite_533	2.15455	0.442014	0.658544	1498	0.885297	0.979813
LINOLEIC_ACID	metabolite_799	-0.0670821	-0.440407	0.659737	1022	0.975097	0.979813
VITAMIND3_25_OH	metabolite_100008999	-0.621055	-0.441046	0.659382	486	0.998909	0.979813
INSULIN	metabolite_1105	-0.157665	-0.442495	0.658194	1522	0.926863	0.979813
CRPHIGHSENSITIVITY	metabolite_533	-0.127848	-0.443919	0.657166	1503	0.929818	0.979813
MCH	metabolite_100005466	-0.0403868	-0.442554	0.658152	1516	0.997763	0.979813
BUN_CREATRATIO	metabolite_100001314	0.0956472	0.443157	0.657717	1503	0.956969	0.979813
OMEGA_3INDEX	metabolite_100001315	0.027851	0.442645	0.658089	1464	0.999863	0.979813
SELENIUM_SERUM	metabolite_999947993	1.64101	0.438763	0.661039	476	0.920778	0.979813
GLYCOHEMOGLOBINA1C	metabolite_100020261	-0.0107474	-0.440648	0.659532	1497	0.970605	0.979813
CRPHIGHSENSITIVITY	metabolite_821	-0.123572	-0.438686	0.660952	1524	0.929818	0.979813
SELENIUM_SERUM	metabolite_999947905	1.25436	0.439235	0.660691	491	0.920778	0.979813
MCHC	metabolite_999947820	-0.0198952	-0.441172	0.659153	1496	0.997408	0.979813
VITAMIND3_25_OH	metabolite_100001396	-0.618621	-0.440273	0.659954	458	0.998909	0.979813
EPA_AA	metabolite_999954840	0.00686409	0.439687	0.660246	1175	0.99048	0.979813
TRIGLYCERIDES	metabolite_100009394	1.29112	0.443366	0.657567	1469	0.865737	0.979813
LDLPARTICLENUMBER	metabolite_999947929	9.62367	0.43956	0.660326	1365	0.963639	0.979813
LDLPARTICLENUMBER	metabolite_999947971	-9.76213	-0.442164	0.658438	1445	0.963639	0.979813
OMEGA_3INDEX	metabolite_100000840	0.0280075	0.443821	0.657239	1443	0.999863	0.979813
BILIRUBIN_TOTAL	metabolite_100001668	-0.00651118	-0.441317	0.659048	1503	0.985141	0.979813
LDLPARTICLENUMBER	metabolite_999949555	-9.77994	-0.442752	0.658015	1396	0.963639	0.979813
EOSINOPHILS	metabolite_100006361	-0.0439816	-0.439695	0.660222	1505	0.93156	0.979813
GGT	metabolite_100009125	0.550826	0.438487	0.661101	1404	0.958993	0.979813
PROTEIN_TOTALSERUM	metabolite_100001734	0.00915097	0.441301	0.65906	1500	0.999706	0.979813
SODIUM	metabolite_100009037	-0.0501813	-0.442401	0.658263	1500	0.964287	0.979813
EOSINOPHILSABSOLUTE	metabolite_100009219	0.00296939	0.440652	0.659545	1206	0.947696	0.979813
MERCURY_BLOOD	metabolite_100003473	0.0801805	0.444545	0.656728	1221	0.967852	0.979813
OMEGA_3INDEX	metabolite_231	-0.0268407	-0.444045	0.657076	1471	0.999863	0.979813
SODIUM	metabolite_100002253	-0.04994	-0.442701	0.658051	1411	0.964287	0.979813
BUN_CREATRATIO	metabolite_1547	0.0938093	0.441837	0.658671	1514	0.956969	0.979813
REDCELLCOUNT	metabolite_100015683	-0.00890579	-0.444506	0.656753	1282	0.999304	0.979813
MONOCYTESABSOLUTE	metabolite_100001054	-0.00294646	-0.439702	0.660217	1485	0.972495	0.979813
OMEGA_3INDEX	metabolite_1342	0.0271987	0.440703	0.659495	1439	0.999863	0.979813
ARACHIDONICACID	metabolite_1518	-0.0488505	-0.443655	0.657359	1452	0.946313	0.979813
CRPHIGHSENSITIVITY	metabolite_100001739	0.133012	0.438428	0.66114	1494	0.929818	0.979813
METHYLMALONICACID	metabolite_100008980	-2.17548	-0.438452	0.661122	1509	0.885297	0.979813
OMEGA_3INDEX	metabolite_1254	-0.0267046	-0.442305	0.658335	1463	0.999863	0.979813
PROTEIN_TOTALSERUM	metabolite_100001320	0.00920634	0.4389	0.660798	1505	0.999706	0.979813
BILIRUBIN_INDIRECT	metabolite_564	0.0106307	0.443735	0.657437	489	0.978211	0.979813
CRPHIGHSENSITIVITY	metabolite_999946695	-0.124804	-0.444253	0.656924	1518	0.929818	0.979813
CRPHIGHSENSITIVITY	metabolite_100001987	-0.0871602	-0.439975	0.660019	1496	0.929818	0.979813
OMEGA_3INDEX	metabolite_1002	-0.0273907	-0.440195	0.659863	1439	0.999863	0.979813
PROTEIN_TOTALSERUM	metabolite_100001150	0.00944626	0.439749	0.660187	1411	0.999706	0.979813
MERCURY_BLOOD	metabolite_100000966	-0.081871	-0.439146	0.66064	1133	0.967852	0.979813
SODIUM	metabolite_100005371	-0.0491649	-0.444227	0.656945	1460	0.964287	0.979813
ASAT_SGOT_	metabolite_999949463	0.170283	0.438833	0.660854	1351	0.995086	0.979813
HEMOGLOBIN	metabolite_100020371	-0.0237721	-0.43932	0.660495	1462	0.998595	0.979813
HDLCHOLDIRECT	metabolite_100001266	-0.37764	-0.443047	0.657796	1505	0.966101	0.979813
URICACID	metabolite_100002951	-0.0242411	-0.442892	0.657908	1507	0.901157	0.979813
LDLSMALL	metabolite_100010941	5.90659	0.439935	0.660047	1511	0.99963	0.979813
BASOPHILS	metabolite_100004227	0.0106571	0.439674	0.66024	1443	0.93671	0.979813
ZINC_RBC	metabolite_100002528	0.072113	0.441283	0.659212	482	0.973639	0.979813
MCH	metabolite_999952867	-0.0435272	-0.442849	0.657948	1323	0.997763	0.979813
OXLDL	metabolite_358	0.442323	0.442109	0.658537	771	0.956531	0.979813
HEMOGLOBIN	metabolite_999946592	0.0238935	0.439647	0.660258	1477	0.998595	0.979813
HEMOGLOBIN	metabolite_999946595	0.0238848	0.441316	0.65905	1451	0.998595	0.979813
ZINC	metabolite_100009143	4.95249	0.438627	0.661	1407	0.922662	0.979813
METHYLMALONICACID	metabolite_136	2.23116	0.440077	0.659949	1426	0.885297	0.979813
BILIRUBIN_DIRECT	metabolite_100015838	-0.00322477	-0.443391	0.657686	487	0.982671	0.979813
OXLDL	metabolite_849	-0.422261	-0.44102	0.659299	960	0.956531	0.979813
MONOCYTESABSOLUTE	metabolite_999946902	0.00329128	0.441604	0.658856	1211	0.972495	0.979813
BASOPHILS	metabolite_100001552	0.0110042	0.440766	0.659447	1486	0.93671	0.979813
MONOCYTES	metabolite_999946690	-0.047606	-0.443451	0.657505	1489	0.90676	0.979813
BUN_CREATRATIO	metabolite_880	0.0951086	0.442194	0.658414	1481	0.956969	0.979813
GLUTATHIONE_TOTAL	metabolite_100001739	2.08643	0.443136	0.65781	690	0.996147	0.979813
LPIR_SCORE	metabolite_100000657	0.500915	0.443551	0.657465	1002	0.951515	0.979813
HOMA_IR	metabolite_100002875	0.0499739	0.440035	0.659975	1519	0.958433	0.979813
EPA	metabolite_1023	-0.0108062	-0.441798	0.658701	1465	0.999424	0.979813
BILIRUBIN_INDIRECT	metabolite_100001668	0.0106934	0.438551	0.661188	487	0.978211	0.979813
OXLDL	metabolite_999946657	0.412823	0.440439	0.659715	1007	0.956531	0.979813
MCHC	metabolite_100020545	0.0222063	0.439756	0.660201	1106	0.997408	0.979813
VITAMIND3_25_OH	metabolite_100002488	0.664089	0.439749	0.660328	469	0.998909	0.979813
BILIRUBIN_INDIRECT	metabolite_100001658	-0.00988409	-0.440203	0.659994	481	0.978211	0.979813
GLYCOHEMOGLOBINA1C	metabolite_999946295	0.0105577	0.43976	0.660176	1484	0.970605	0.979813
PAI_1ANTIGEN_QNT	metabolite_100000265	-1.34444	-0.440517	0.659764	487	0.950305	0.979813
MCV	metabolite_100000042	0.109453	0.439388	0.660445	1497	0.997538	0.979813
HOMA_IR	metabolite_100001511	-0.0548555	-0.44307	0.657779	1511	0.958433	0.979813
EOSINOPHILSABSOLUTE	metabolite_100009025	-0.00270819	-0.438535	0.661063	1492	0.947696	0.979813
LPIR_SCORE	metabolite_100000042	-0.490537	-0.438532	0.661096	1011	0.952993	0.979813
HDLCHOLDIRECT	metabolite_100001274	0.374268	0.44336	0.65757	1507	0.966101	0.979813
MPV	metabolite_100000445	0.0409822	0.440925	0.659473	479	0.967899	0.979813
OXLDL	metabolite_1526	-0.384199	-0.443396	0.657575	1020	0.956531	0.979813
URICACID	metabolite_100002196	0.0243936	0.44217	0.658431	1492	0.901157	0.979813
OXLDL	metabolite_100015620	0.392377	0.441413	0.659009	1014	0.956531	0.979813
HEMOGLOBIN	metabolite_100022007	-0.0228782	-0.438392	0.661166	1499	0.998595	0.979813
ANTIOXIDCAP_TOTAL	metabolite_100001264	18.1777	0.440162	0.660021	488	0.999247	0.979813
VITAMIND3_25_OH	metabolite_100001674	-0.612831	-0.444033	0.65725	431	0.998909	0.979813
OMEGA_3INDEX	metabolite_100015792	0.027629	0.439756	0.660179	1471	0.999863	0.979813
HEMOGLOBIN	metabolite_1024	-0.0232627	-0.441156	0.659164	1508	0.998595	0.979813
LDL_CHOLCALCULATION	metabolite_100001320	-0.765312	-0.444397	0.65682	1500	0.948523	0.979813
LINOLEIC_ACID	metabolite_999933132	0.0678052	0.441064	0.659263	1010	0.975097	0.979813
CHOLESTEROL_TOTAL	metabolite_999946608	0.86925	0.439084	0.660664	1498	0.894252	0.979813
GLUTATHIONE_TOTAL	metabolite_100002769	1.92674	0.442215	0.658476	690	0.996147	0.979813
LDLSMALL	metabolite_100008915	6.23852	0.439531	0.660341	1504	0.99963	0.979813
ZINC	metabolite_999946507	5.23871	0.441503	0.658929	1208	0.922662	0.979813
METHYLMALONICACID	metabolite_100015793	2.21731	0.444491	0.656753	1497	0.885149	0.979813
BILIRUBIN_TOTAL	metabolite_415	-0.00647954	-0.443599	0.657397	1504	0.985141	0.979813
PAI_1ANTIGEN_QNT	metabolite_100002761	1.34711	0.441746	0.658877	484	0.950305	0.979813
EPA_AA	metabolite_100021918	0.00579732	0.44325	0.657652	1455	0.99048	0.979813
ZINC	metabolite_100000442	-4.9408	-0.438906	0.6608	1358	0.922662	0.979813
BILIRUBIN_INDIRECT	metabolite_100002028	-0.00963353	-0.439766	0.660307	489	0.978211	0.979813
HEMOGLOBIN	metabolite_344	-0.0232545	-0.444086	0.657045	1503	0.998595	0.979813
LACTICDEHYDROGENASE	metabolite_100002871	0.944938	0.443455	0.657641	486	0.986568	0.979813
OXLDL	metabolite_1026	-0.452342	-0.439503	0.660391	1022	0.956531	0.979813
HDLCHOLDIRECT	metabolite_100001007	-0.387519	-0.439619	0.660279	1470	0.966101	0.979813
LDLSMALL	metabolite_100009143	6.29093	0.439465	0.660388	1512	0.99963	0.979813
ASAT_SGOT_	metabolite_999946594	0.166676	0.438978	0.660741	1504	0.995086	0.979813
GLYCOHEMOGLOBINA1C	metabolite_100021015	0.0114077	0.44349	0.657487	1291	0.970605	0.979813
ARSENIC_BLOOD	metabolite_100001658	-0.0879066	-0.444231	0.657082	480	0.989152	0.979813
MERCURY_BLOOD	metabolite_100001731	0.0810658	0.439084	0.660685	1140	0.967852	0.979813
GLYCOHEMOGLOBINA1C	metabolite_100021104	-0.0104002	-0.441858	0.658656	1503	0.970605	0.979813
DPA	metabolite_512	0.00629556	0.442301	0.658366	1023	0.996459	0.979813
OMEGA_3INDEX	metabolite_100015625	-0.0267903	-0.439429	0.660416	1466	0.999863	0.979813
SUPEROXDISMUTSOD	metabolite_100020541	1.27654	0.441908	0.65876	482	0.99774	0.979813
PROTEIN_TOTALSERUM	metabolite_100002183	0.0106369	0.441553	0.658896	1159	0.999706	0.979813
CHLORIDE	metabolite_999948001	-0.0584466	-0.442349	0.658305	1422	0.94341	0.979813
HEMATOCRIT	metabolite_100002784	0.0688948	0.443666	0.657351	1447	0.999484	0.979813
BILIRUBIN_TOTAL	metabolite_100002154	0.00643013	0.442104	0.658478	1505	0.985141	0.979813
IL_8	metabolite_999952640	-0.305648	-0.442859	0.657946	1246	0.947966	0.979813
LDL_SIZE	metabolite_100005834	0.0114294	0.444112	0.657027	1473	0.956021	0.979813
LDLPARTICLENUMBER	metabolite_100008999	9.38199	0.439755	0.660178	1512	0.963639	0.979813
SUPEROXDISMUTSOD	metabolite_100004322	-1.22336	-0.444537	0.656858	487	0.99774	0.979813
MANGANESE_SERUM	metabolite_999947955	0.0096041	0.441985	0.658703	486	0.999705	0.979813
HEMATOCRIT	metabolite_100004089	0.0684026	0.441341	0.65903	1507	0.999484	0.979813
LPIR_SCORE	metabolite_999946700	0.498797	0.442932	0.657911	1020	0.951515	0.979813
LDL_SIZE	metabolite_100004322	-0.0118884	-0.439235	0.660556	1475	0.956021	0.979813
PROTEIN_TOTALSERUM	metabolite_100020204	-0.00916471	-0.442905	0.6579	1493	0.999706	0.979813
LYMPHOCYTES	metabolite_171	0.178268	0.440971	0.659298	1511	0.910583	0.979813
ARSENIC_BLOOD	metabolite_100015962	0.104962	0.442651	0.658235	457	0.989152	0.979813
INSULIN	metabolite_100000445	0.159686	0.438913	0.66079	1474	0.927051	0.979813
BILIRUBIN_TOTAL	metabolite_100021131	-0.0063549	-0.442292	0.658341	1516	0.985141	0.979813
LDL_SIZE	metabolite_100004054	0.0113986	0.439064	0.660679	1495	0.956021	0.979813
OMEGA_6_TOTAL	metabolite_100009005	-0.0791472	-0.439226	0.660591	1028	0.997951	0.979813
CREATININEENZ_SER	metabolite_273	-0.000810932	-0.442604	0.658116	1512	0.875504	0.979813
RDW	metabolite_999946590	0.0214473	0.444024	0.657092	1460	0.994518	0.979813
INSULIN	metabolite_100000672	0.158309	0.44133	0.659039	1495	0.926863	0.979813
MONOCYTESABSOLUTE	metabolite_100006108	0.00329543	0.444652	0.656649	1249	0.972495	0.979813
PROTEIN_TOTALSERUM	metabolite_100010925	-0.00984463	-0.444013	0.657108	1289	0.999706	0.979813
HEMATOCRIT	metabolite_100008992	-0.0686215	-0.44347	0.657491	1480	0.999484	0.979813
CHLORIDE	metabolite_999952286	0.0558294	0.439095	0.660665	1326	0.94341	0.979813
ARACHIDONICACID	metabolite_100009141	0.0452446	0.44137	0.65901	1483	0.946313	0.979813
CREATININEENZ_SER	metabolite_50	0.000873835	0.441613	0.65884	1376	0.875504	0.979813
RDW	metabolite_999947959	0.023257	0.442008	0.658559	1288	0.994518	0.979813
MCHC	metabolite_1053	-0.0219914	-0.442593	0.658141	1208	0.997408	0.979813
COPPER_RBC	metabolite_100009036	0.00440157	0.440485	0.659789	484	0.930825	0.979813
FERRITIN	metabolite_100009160	2.60411	0.43872	0.660929	1484	0.941731	0.979813
LDL_CHOLCALCULATION	metabolite_391	0.731818	0.438251	0.661268	1500	0.952031	0.979813
LINOLEIC_ACID	metabolite_100001734	0.071779	0.438552	0.661081	1014	0.975097	0.979813
VITAMIND3_25_OH	metabolite_100000436	-0.731487	-0.439141	0.66081	393	0.998909	0.979813
ALKALINEPHOSPHATASE	metabolite_100020502	-0.471357	-0.44057	0.659595	1358	0.923115	0.979813
MCH	metabolite_100015745	0.0402271	0.441258	0.65909	1507	0.997763	0.979813
TOTALNEUTROPHILS	metabolite_158	0.198076	0.438537	0.661062	1480	0.908542	0.979813
LYMPHOCYTESABSOLUTE	metabolite_207	-0.0153594	-0.441441	0.658982	1104	0.892348	0.979813
OMEGA_6_TOTAL	metabolite_100001613	-0.0835485	-0.438888	0.660839	1007	0.997951	0.979813
ALAT_SGPT_	metabolite_100001102	0.314529	0.443341	0.657584	1497	0.993253	0.979813
MCH	metabolite_796	-0.0416291	-0.444148	0.657001	1493	0.997763	0.979813
CARBONDIOXIDE_CO2_	metabolite_100002063	0.0494411	0.443108	0.657751	1510	0.982284	0.979813
MONOCYTESABSOLUTE	metabolite_100001654	0.00304354	0.439388	0.660444	1498	0.972495	0.979813
VITAMIND3_25_OH	metabolite_356	0.689046	0.440508	0.659772	484	0.998909	0.979813
PHOSPHORUSINORGANIC	metabolite_100006092	0.0198138	0.440976	0.65945	450	0.995934	0.979813
TOTALNEUTROPHILS	metabolite_344	0.196854	0.439798	0.660147	1503	0.908542	0.979813
GLUCOSE	metabolite_100000808	-0.352345	-0.439934	0.660051	1448	0.962942	0.979813
TOTALNEUTROPHILS	metabolite_461	0.192675	0.440956	0.659309	1490	0.908542	0.979813
MONOCYTES	metabolite_100001405	0.0484628	0.438758	0.66091	1311	0.90676	0.979813
LACTICDEHYDROGENASE	metabolite_999946266	0.915629	0.438978	0.660879	486	0.986568	0.979813
TRIGLYCERIDES	metabolite_100020234	1.3211	0.441499	0.658931	1221	0.866356	0.979813
LACTICDEHYDROGENASE	metabolite_800	1.05353	0.438815	0.660997	485	0.986568	0.979813
SUPEROXDISMUTSOD	metabolite_100015759	1.24316	0.44295	0.658016	461	0.99774	0.979813
MCH	metabolite_100015791	0.0409715	0.4409	0.65935	1504	0.997763	0.979813
OMEGA_6_TOTAL	metabolite_100002009	-0.0771727	-0.440581	0.659613	995	0.997951	0.979813
MERCURY_BLOOD	metabolite_100009134	-0.0698704	-0.443509	0.657462	1510	0.967852	0.979813
SUPEROXDISMUTSOD	metabolite_100009004	-1.29172	-0.44109	0.65935	487	0.99774	0.979813
MANGANESE_SERUM	metabolite_100003271	-0.0077789	-0.440306	0.659917	487	0.999705	0.979813
UREANITROGEN	metabolite_100005403	0.0756674	0.44063	0.659545	1485	0.985281	0.979813
PHOSPHORUSINORGANIC	metabolite_100004112	-0.0180724	-0.441529	0.659035	481	0.995934	0.979813
OMEGA_6_TOTAL	metabolite_100003473	0.096899	0.439582	0.660363	788	0.997951	0.979813
DHA	metabolite_452	0.0180755	0.440546	0.659607	1473	0.99798	0.979813
WHITECELLCOUNT	metabolite_504	0.0334021	0.444369	0.656845	1400	0.969378	0.979813
MONOCYTESABSOLUTE	metabolite_100001571	-0.00301979	-0.44247	0.658213	1513	0.972495	0.979813
MANGANESE_SERUM	metabolite_100002018	-0.00922617	-0.442258	0.658512	471	0.999705	0.979813
BILIRUBIN_INDIRECT	metabolite_100021131	0.00938731	0.44242	0.658387	489	0.978211	0.979813
ZINC_RBC	metabolite_100009347	0.0692696	0.440052	0.660101	486	0.973639	0.979813
OMEGA_3INDEX	metabolite_100000042	0.0282088	0.441865	0.658653	1461	0.999863	0.979813
MPV	metabolite_100002537	0.0366723	0.439696	0.660361	482	0.967899	0.979813
FERRITIN	metabolite_100009350	3.26581	0.444547	0.656725	1256	0.941731	0.979813
PROTEIN_TOTALSERUM	metabolite_100005466	0.00901206	0.439747	0.660183	1519	0.999706	0.979813
INSULIN	metabolite_100002060	-0.16119	-0.443261	0.657641	1507	0.926863	0.979813
CALCIUM	metabolite_100010925	-0.00851862	-0.440852	0.659395	1289	0.927364	0.979813
EPA	metabolite_100002049	0.0121589	0.439985	0.660032	1143	0.999424	0.979813
PAI_1ANTIGEN_QNT	metabolite_999947670	-1.4396	-0.441955	0.658726	483	0.950305	0.979813
TOTALNEUTROPHILSAB	metabolite_100002094	-0.026021	-0.438239	0.661276	1513	0.962494	0.979813
REDCELLCOUNT	metabolite_100001776	-0.00820486	-0.439836	0.660123	1438	0.999304	0.979813
ARACHIDONICACID	metabolite_100020409	0.0453496	0.439125	0.660636	1478	0.946313	0.979813
ARACHIDONICACID	metabolite_100020550	-0.0465026	-0.442765	0.658006	1393	0.946313	0.979813
HOMOCYSTEINE_SERUM	metabolite_100006374	0.0770899	0.44222	0.658415	1143	0.875177	0.979813
HOMOCYSTEINE_SERUM	metabolite_100006367	-0.0648108	-0.44008	0.659943	1500	0.876007	0.979813
ALKALINEPHOSPHATASE	metabolite_100001658	-0.453531	-0.438246	0.661273	1466	0.923115	0.979813
FOLICACID_SERUM	metabolite_100006121	0.174895	0.439581	0.660323	1171	0.976614	0.979813
SODIUM	metabolite_1022	-0.0488589	-0.443541	0.657443	1403	0.964287	0.979813
OMEGA_6_TOTAL	metabolite_999946354	0.0782916	0.440764	0.659489	924	0.997951	0.979813
WHITECELLCOUNT	metabolite_999946595	0.0338479	0.439438	0.66041	1451	0.969378	0.979813
CRPHIGHSENSITIVITY	metabolite_999952533	-0.136932	-0.441278	0.659083	1353	0.929818	0.979813
MPV	metabolite_100001994	0.0445098	0.440216	0.65998	492	0.967899	0.979813
ALKALINEPHOSPHATASE	metabolite_1141	-0.463004	-0.443505	0.657467	1454	0.923115	0.979813
LINOLEIC_ACID	metabolite_100019884	-0.0785225	-0.442888	0.657959	873	0.975097	0.979813
LYMPHOCYTES	metabolite_100001384	0.186506	0.439869	0.660104	1337	0.910583	0.979813
FERRITIN	metabolite_2051	-2.66238	-0.439033	0.660702	1481	0.941731	0.979813
OMEGA_6_TOTAL	metabolite_999946690	-0.0871144	-0.441912	0.658649	1005	0.997951	0.979813
MCV	metabolite_100004208	-0.107956	-0.440766	0.659447	1492	0.997538	0.979813
BILIRUBIN_TOTAL	metabolite_234	-0.00631556	-0.44348	0.657483	1522	0.985141	0.979813
OMEGA_3INDEX	metabolite_821	0.0268603	0.443196	0.657689	1487	0.999863	0.979813
LDLPARTICLENUMBER	metabolite_999946428	-9.22622	-0.441506	0.658912	1466	0.963639	0.979813
BASOPHILSABSOLUTE	metabolite_100020497	0.000763739	0.441773	0.658721	1432	0.991676	0.979813
LDL_SIZE	metabolite_100000039	0.0116347	0.44138	0.659003	1483	0.956021	0.979813
MANGANESE_SERUM	metabolite_100001540	-0.00894316	-0.442739	0.658156	490	0.999705	0.979813
HEMATOCRIT	metabolite_100022479	0.0756214	0.443792	0.657276	1173	0.999484	0.979813
ALBUMIN	metabolite_100015587	-0.00621289	-0.443236	0.657659	1514	0.950738	0.979813
LYMPHOCYTESABSOLUTE	metabolite_100002199	-0.0125424	-0.440884	0.659361	1494	0.892348	0.979813
SUPEROXDISMUTSOD	metabolite_100001251	1.39381	0.441845	0.658802	492	0.99774	0.979813
BASOPHILSABSOLUTE	metabolite_100015787	-0.000751756	-0.438875	0.660815	1510	0.991676	0.979813
HEMATOCRIT	metabolite_100009376	-0.0671764	-0.438774	0.660889	1495	0.999484	0.979813
GGT	metabolite_100005864	-0.538744	-0.439368	0.660463	1411	0.958993	0.979813
PLATELETCOUNTTHOUSAND	metabolite_999948009	1.25405	0.442343	0.658305	1498	0.949208	0.979813
TOTALNEUTROPHILSAB	metabolite_100000491	0.0267904	0.44322	0.657677	1387	0.962494	0.979813
PLATELETCOUNTTHOUSAND	metabolite_999952524	-1.27612	-0.441334	0.659036	1502	0.949208	0.979813
TOTALNEUTROPHILSAB	metabolite_100000840	0.0261453	0.438502	0.661087	1478	0.962494	0.979813
EPA	metabolite_100001856	0.01025	0.4436	0.657398	1465	0.999424	0.979813
TRIGLYCERIDES	metabolite_100015727	1.32452	0.444518	0.65674	1367	0.865737	0.979813
COPPER_RBC	metabolite_100008957	0.00526092	0.439483	0.660514	483	0.930825	0.979813
HDLCHOLDIRECT	metabolite_512	-0.370672	-0.438416	0.661148	1513	0.966101	0.979813
ALKALINEPHOSPHATASE	metabolite_1026	-0.444136	-0.4419	0.658625	1510	0.923115	0.979813
REDCELLCOUNT	metabolite_100001170	0.00827074	0.442276	0.658354	1514	0.999304	0.979813
MONOCYTESABSOLUTE	metabolite_100001384	-0.00303547	-0.441045	0.659252	1337	0.972495	0.979813
SODIUM	metabolite_999948094	0.0533066	0.440673	0.659525	1284	0.964287	0.979813
CARBONDIOXIDE_CO2_	metabolite_100001554	-0.0501835	-0.43876	0.6609	1490	0.982284	0.979813
MPV	metabolite_999952865	0.0440367	0.444704	0.656739	485	0.967899	0.979813
ZINC	metabolite_100001256	-5.06162	-0.444087	0.657049	1394	0.922662	0.979813
TriglycerideHDLRatio	metabolite_100004523	0.0395271	0.442967	0.657854	1498	0.849948	0.979813
MONOCYTES	metabolite_100000039	-0.0442889	-0.438387	0.66117	1483	0.90676	0.979813
HOMOCYSTEINE_SERUM	metabolite_100009037	0.0676379	0.444577	0.65669	1499	0.874083	0.979813
MONOCYTESABSOLUTE	metabolite_1023	0.00309379	0.441048	0.659242	1499	0.972495	0.979813
HDLCHOLDIRECT	metabolite_2054	-0.369505	-0.444344	0.656858	1511	0.966101	0.979813
LYMPHOCYTES	metabolite_100000639	-0.177633	-0.438852	0.660835	1440	0.910583	0.979813
LINOLEIC_ACID	metabolite_100008993	-0.0664967	-0.439098	0.660685	1018	0.975097	0.979813
EPA	metabolite_999949555	0.0112326	0.444298	0.656899	1358	0.999424	0.979813
A_GRATIO	metabolite_340	0.00583613	0.440001	0.66	1514	0.953344	0.979813
MAGNESIUM_SERUM	metabolite_100004299	0.00465215	0.438259	0.661313	842	0.948131	0.979836
MONOCYTES	metabolite_100001614	-0.044853	-0.43819	0.661313	1496	0.90676	0.979836
MONOCYTES	metabolite_100019884	-0.0471293	-0.438174	0.661333	1307	0.90676	0.979849
BASOPHILSABSOLUTE	metabolite_100021104	0.000723962	0.438147	0.661343	1500	0.991676	0.979849
LDLSMALL	metabolite_1026	6.17252	0.438097	0.66138	1509	0.99963	0.979854
PHOSPHORUSINORGANIC	metabolite_999946620	0.0178019	0.438286	0.661379	488	0.995934	0.979854
SELENIUM_SERUM	metabolite_999947493	1.41112	0.438332	0.661364	448	0.920778	0.979854
SUPEROXDISMUTSOD	metabolite_100015618	1.38542	0.438086	0.661561	414	0.99774	0.979871
OMEGA_6_TOTAL	metabolite_100001733	-0.0820587	-0.437859	0.661585	1002	0.997951	0.979871
A_GRATIO	metabolite_100020536	-0.00599076	-0.437954	0.661487	1415	0.953344	0.979871
METHYLMALONICACID	metabolite_445	2.1742	0.437985	0.661461	1502	0.885297	0.979871
FERRITIN	metabolite_100001112	2.61874	0.437863	0.661549	1500	0.941731	0.979871
OMEGA_6_TOTAL	metabolite_100009051	-0.0768306	-0.437967	0.661504	1022	0.997951	0.979871
PAI_1ANTIGEN_QNT	metabolite_999952661	-1.76336	-0.438125	0.661497	485	0.950305	0.979871
PROTEIN_TOTALSERUM	metabolite_999953267	0.0101937	0.437894	0.661541	1227	0.999706	0.979871
BASOPHILSABSOLUTE	metabolite_100001393	0.000738842	0.437885	0.661534	1487	0.991676	0.979871
CREATININEENZ_SER	metabolite_100021502	-0.000810281	-0.437917	0.66151	1501	0.87582	0.979871
CALCIUM	metabolite_100021208	0.00857749	0.437837	0.661584	1199	0.927481	0.979871
HOMOCYSTEINE_SERUM	metabolite_100006290	0.0667022	0.438	0.66145	1519	0.876805	0.979871
TOTALNEUTROPHILSAB	metabolite_100005985	-0.0262498	-0.437825	0.661577	1495	0.962494	0.979871
LDLMEDIUM	metabolite_100009006	3.74202	0.438247	0.661429	442	0.983309	0.979871
MAGNESIUM_SERUM	metabolite_100002024	0.00447626	0.437873	0.661584	906	0.948131	0.979871
DHA	metabolite_100015689	0.0176442	0.437829	0.66158	1376	0.99798	0.979871
QUICKI	metabolite_100001624	-0.00071098	-0.437869	0.661566	1140	0.926383	0.979871
LDL_SIZE	metabolite_100019972	0.0119741	0.438015	0.661443	1413	0.956021	0.979871
MPV	metabolite_100000802	0.0408868	0.437876	0.661677	487	0.967899	0.979883
CHLORIDE	metabolite_100006296	0.0538742	0.43771	0.66166	1507	0.94341	0.979883
PROTEIN_TOTALSERUM	metabolite_100006298	0.00924453	0.437376	0.661903	1499	0.999706	0.979883
MCHC	metabolite_999946645	0.0201622	0.437469	0.661837	1452	0.997408	0.979883
TOTALNEUTROPHILSAB	metabolite_100001556	0.0256604	0.437555	0.661774	1484	0.962494	0.979883
IL_8	metabolite_1124	0.339179	0.437659	0.661697	1498	0.947966	0.979883
MCV	metabolite_100005714	0.119019	0.437486	0.661832	1307	0.997538	0.979883
EPA_AA	metabolite_999946681	0.00578551	0.437456	0.661846	1462	0.99048	0.979883
INSULIN	metabolite_112	0.154853	0.437543	0.661781	1509	0.927051	0.979883
COPPER_RBC	metabolite_893	0.00528689	0.437658	0.661835	486	0.930825	0.979883
MAGNESIUM_SERUM	metabolite_100006375	-0.00492266	-0.437859	0.661612	781	0.948131	0.979883
MANGANESE_SERUM	metabolite_100001740	-0.00917839	-0.437695	0.661807	488	0.999705	0.979883
REDCELLCOUNT	metabolite_100001055	0.00808215	0.437629	0.661719	1498	0.999304	0.979883
SUPEROXDISMUTSOD	metabolite_999947437	-1.20148	-0.437564	0.661902	487	0.99774	0.979883
IL_6	metabolite_999946601	0.398157	0.437492	0.661819	1480	0.872521	0.979883
TNF_ALPHA	metabolite_798	0.0433321	0.437553	0.661788	1238	0.999514	0.979883
LACTICDEHYDROGENASE	metabolite_100000447	0.972446	0.437839	0.661724	444	0.986568	0.979883
EPA_AA	metabolite_999949515	0.00587555	0.437501	0.661814	1445	0.99048	0.979883
EPA_AA	metabolite_100004089	-0.00580121	-0.437467	0.661838	1471	0.99048	0.979883
WHITECELLCOUNT	metabolite_100006298	-0.033518	-0.437583	0.661753	1496	0.969378	0.979883
COPPER_RBC	metabolite_100020631	0.0044775	0.437619	0.66188	448	0.930825	0.979883
DPA	metabolite_100009181	-0.00583744	-0.437453	0.661878	1006	0.996459	0.979883
GLYCOHEMOGLOBINA1C	metabolite_999946645	0.010293	0.437739	0.661641	1455	0.970605	0.979883
SODIUM	metabolite_999947670	-0.0557263	-0.437615	0.661742	1249	0.964287	0.979883
VITAMIND_25_OHTOT	metabolite_100001229	-0.330779	-0.437395	0.661889	1496	0.972801	0.979883
POTASSIUM	metabolite_100008976	-0.00746584	-0.437373	0.661905	1504	0.96734	0.979883
FERRITIN	metabolite_100015962	2.55784	0.437441	0.661857	1464	0.941731	0.979883
ADIPONECTIN_SERUM	metabolite_100020409	-0.127868	-0.437432	0.661861	1510	0.996066	0.979883
LEAD_BLOOD	metabolite_397	-0.0231835	-0.437482	0.661825	1501	0.994277	0.979883
LYMPHOCYTES	metabolite_207	0.216999	0.436291	0.662712	1104	0.910583	0.979892
CHLORIDE	metabolite_999952502	0.0544875	0.436171	0.662776	1513	0.94341	0.979892
COPPER_RBC	metabolite_999948081	-0.0048994	-0.437139	0.662214	478	0.930825	0.979892
HDLLARGE	metabolite_100000463	63.1044	0.436819	0.662442	489	0.999056	0.979892
EOSINOPHILSABSOLUTE	metabolite_344	-0.00262555	-0.43698	0.66219	1503	0.947696	0.979892
LDLPARTICLENUMBER	metabolite_100005367	-10.1032	-0.437139	0.662086	1257	0.964106	0.979892
LYMPHOCYTES	metabolite_999946466	0.210582	0.436717	0.6624	1145	0.910583	0.979892
BUN_CREATRATIO	metabolite_999949517	0.100051	0.436542	0.662517	1292	0.956969	0.979892
ALAT_SGPT_	metabolite_999946657	-0.316666	-0.436671	0.662413	1495	0.993253	0.979892
ANTIOXIDCAP_TOTAL	metabolite_1231	16.5697	0.437519	0.661935	489	0.999247	0.979892
PROTEIN_TOTALSERUM	metabolite_999952025	-0.0097256	-0.436292	0.662691	1426	0.999706	0.979892
COPPER_RBC	metabolite_100020478	0.00479829	0.436303	0.662816	487	0.930825	0.979892
LDL_SIZE	metabolite_279	0.0112762	0.437224	0.662012	1500	0.956021	0.979892
LDLPARTICLENUMBER	metabolite_100006314	9.58774	0.436363	0.662636	1508	0.964106	0.979892
SUPEROXDISMUTSOD	metabolite_432	1.00253	0.436424	0.662728	489	0.99774	0.979892
DHA	metabolite_111	-0.0177876	-0.43676	0.66235	1466	0.99798	0.979892
LYMPHOCYTESABSOLUTE	metabolite_100001657	0.0122569	0.436603	0.662463	1492	0.892527	0.979892
LACTICDEHYDROGENASE	metabolite_999947804	1.03042	0.436546	0.66264	489	0.986568	0.979892
PLATELETCOUNTTHOUSAND	metabolite_229	1.28198	0.43627	0.662704	1500	0.949208	0.979892
LYMPHOCYTESABSOLUTE	metabolite_235	-0.0139428	-0.436099	0.662849	1135	0.892527	0.979892
COPPER_RBC	metabolite_100010949	-0.00455438	-0.436816	0.662446	484	0.930825	0.979892
LPIR_SCORE	metabolite_999946428	-0.494099	-0.436091	0.662866	998	0.952993	0.979892
DHA	metabolite_825	-0.017768	-0.437255	0.661995	1378	0.99798	0.979892
CHLORIDE	metabolite_999952483	0.0528641	0.436162	0.662783	1491	0.94341	0.979892
OMEGA_6_TOTAL	metabolite_100009027	0.0789199	0.437013	0.662197	1011	0.997951	0.979892
HEMATOCRIT	metabolite_100009139	-0.0649382	-0.43607	0.662848	1524	0.999484	0.979892
VITAMIND3_25_OH	metabolite_100001552	0.608477	0.436517	0.662661	487	0.998909	0.979892
ZINC	metabolite_999946466	-5.3389	-0.436198	0.662782	1076	0.922662	0.979892
MPV	metabolite_100000639	-0.0339203	-0.437113	0.662247	449	0.967899	0.979892
OMEGA_3INDEX	metabolite_100010925	-0.0297351	-0.436747	0.662371	1261	0.999863	0.979892
EOSINOPHILSABSOLUTE	metabolite_93	-0.00262953	-0.436652	0.662427	1494	0.947696	0.979892
BILIRUBIN_INDIRECT	metabolite_999946259	0.00969138	0.437167	0.662192	482	0.978211	0.979892
ARACHIDONICACID	metabolite_999949681	-0.044933	-0.437036	0.66215	1466	0.946313	0.979892
CALCIUM	metabolite_999946516	-0.00787852	-0.436741	0.662365	1458	0.927481	0.979892
ALKALINEPHOSPHATASE	metabolite_999947006	0.435883	0.436294	0.662688	1489	0.923115	0.979892
POTASSIUM	metabolite_100021728	-0.00741267	-0.436057	0.662858	1510	0.96734	0.979892
LPIR_SCORE	metabolite_100000263	0.490798	0.436837	0.662325	1006	0.952993	0.979892
ARSENIC_BLOOD	metabolite_100001335	0.104132	0.436295	0.662821	490	0.989152	0.979892
LACTICDEHYDROGENASE	metabolite_100001552	0.887042	0.436565	0.662626	488	0.986568	0.979892
OMEGA_3INDEX	metabolite_100005986	0.0283489	0.436823	0.662305	1463	0.999863	0.979892
MONOCYTES	metabolite_999952640	-0.047861	-0.436943	0.662229	1255	0.90676	0.979892
BASOPHILSABSOLUTE	metabolite_234	0.000725806	0.436345	0.662649	1519	0.991676	0.979892
LPIR_SCORE	metabolite_100001413	0.484804	0.436378	0.662659	993	0.952993	0.979892
ZINC_RBC	metabolite_100015594	-0.0799978	-0.436209	0.662914	426	0.973639	0.979892
MAGNESIUM_SERUM	metabolite_342	0.00424783	0.436854	0.66231	1030	0.948131	0.979892
BILIRUBIN_INDIRECT	metabolite_100001253	-0.00994525	-0.437372	0.662039	492	0.978211	0.979892
VITAMIND_25_OHTOT	metabolite_330	-0.334376	-0.436509	0.662531	1492	0.972801	0.979892
SODIUM	metabolite_100001412	0.0493675	0.436833	0.662296	1506	0.964287	0.979892
EPA_AA	metabolite_1025	0.00586181	0.436739	0.662366	1461	0.99048	0.979892
SUPEROXDISMUTSOD	metabolite_100000039	1.41962	0.436809	0.66245	486	0.99774	0.979892
SODIUM	metabolite_999949637	-0.0482738	-0.43613	0.662807	1480	0.964287	0.979892
INSULIN	metabolite_100001571	0.160049	0.437182	0.662043	1516	0.927051	0.979892
ADIPONECTIN_SERUM	metabolite_100009019	0.126669	0.436661	0.662421	1504	0.996066	0.979892
OMEGA_6_TOTAL	metabolite_1102	0.0729101	0.437163	0.662088	1014	0.997951	0.979892
VITAMIND3_25_OH	metabolite_100001232	0.640651	0.436617	0.66259	485	0.998909	0.979892
EPA_AA	metabolite_999946460	-0.00582451	-0.436788	0.662331	1450	0.99048	0.979892
HEMATOCRIT	metabolite_267	-0.0657634	-0.43623	0.662734	1489	0.999484	0.979892
PAI_1ANTIGEN_QNT	metabolite_999946511	-1.47043	-0.437463	0.661977	484	0.950305	0.979892
MONOCYTES	metabolite_1239	-0.0456651	-0.436518	0.662524	1496	0.90676	0.979892
EPA	metabolite_100001987	-0.0100817	-0.435979	0.662917	1458	0.999424	0.979892
SODIUM	metabolite_100015793	-0.0492282	-0.437148	0.662067	1502	0.964287	0.979892
EOSINOPHILS	metabolite_100008952	-0.0514676	-0.436445	0.662597	1160	0.93156	0.979892
WHITECELLCOUNT	metabolite_100001121	-0.0319188	-0.437257	0.661988	1497	0.969378	0.979892
UREANITROGEN	metabolite_100001433	-0.079927	-0.436024	0.662893	1301	0.985281	0.979892
ZINC_RBC	metabolite_999947804	0.0766302	0.43649	0.66268	488	0.973639	0.979892
ALKALINEPHOSPHATASE	metabolite_254	0.443504	0.437016	0.662163	1511	0.923115	0.979892
A_GRATIO	metabolite_999946966	0.00668436	0.436033	0.662893	1194	0.953344	0.979892
FERRITIN	metabolite_100001402	2.81976	0.436081	0.662851	1311	0.941731	0.979892
GLYCOHEMOGLOBINA1C	metabolite_100015759	0.00860745	0.436062	0.662863	1333	0.970605	0.979892
BUN_CREATRATIO	metabolite_999946512	-0.0945628	-0.436102	0.66283	1418	0.956969	0.979892
MCV	metabolite_100001287	-0.107552	-0.437026	0.662157	1488	0.997538	0.979892
FERRITIN	metabolite_100001274	2.63389	0.437244	0.661998	1505	0.941731	0.979892
IL_8	metabolite_100009000	0.33667	0.437204	0.662026	1506	0.947966	0.979892
TNF_ALPHA	metabolite_999948001	-0.0391022	-0.435975	0.662922	1412	0.999514	0.979892
CREATININEENZ_SER	metabolite_100000776	0.000814891	0.436201	0.662755	1489	0.87582	0.979892
TNF_ALPHA	metabolite_100010869	0.0413411	0.436954	0.662219	1292	0.999514	0.979892
FOLICACID_SERUM	metabolite_999947988	0.165861	0.436304	0.662685	1396	0.976614	0.979892
MERCURY_BLOOD	metabolite_1001	-0.0690857	-0.436842	0.662289	1508	0.967852	0.979892
EOSINOPHILSABSOLUTE	metabolite_100001264	0.00259382	0.436633	0.662441	1498	0.947696	0.979892
HDLPARTICLENUMBER	metabolite_100000491	-0.163555	-0.436188	0.662806	906	0.9415	0.979892
ZINC	metabolite_100001999	-4.77915	-0.436025	0.662887	1390	0.922662	0.979892
EPA_AA	metabolite_999946283	0.00575423	0.436693	0.662401	1424	0.99048	0.979892
BILIRUBIN_TOTAL	metabolite_100010936	0.00634997	0.437229	0.662009	1509	0.985141	0.979892
HDLPARTICLENUMBER	metabolite_100010949	0.166226	0.436771	0.662375	978	0.9415	0.979892
ZINC	metabolite_100002185	5.34515	0.436948	0.662234	1130	0.922662	0.979892
CREATININEENZ_SER	metabolite_100001229	-0.000802794	-0.43704	0.662146	1497	0.87582	0.979892
PHOSPHORUSINORGANIC	metabolite_999947654	-0.0175013	-0.436245	0.662873	456	0.995934	0.979892
MONOCYTES	metabolite_100002951	-0.0445028	-0.436898	0.662249	1506	0.90676	0.979892
ALBUMIN	metabolite_100002094	0.00595031	0.437077	0.662119	1516	0.950738	0.979892
ZINC	metabolite_100015840	-4.69338	-0.436689	0.662405	1406	0.922662	0.979892
PHOSPHORUSINORGANIC	metabolite_999949515	0.0180219	0.437095	0.662243	484	0.995934	0.979892
DHA	metabolite_100010922	-0.018056	-0.437028	0.662156	1455	0.99798	0.979892
TRIGLYCERIDES	metabolite_980	-1.29042	-0.436416	0.662598	1515	0.869996	0.979892
TNF_ALPHA	metabolite_278	-0.0370509	-0.436278	0.662702	1419	0.999514	0.979892
QUICKI	metabolite_100020541	0.00060803	0.435943	0.662942	1494	0.92697	0.979896
EPA_AA	metabolite_100015832	0.00661963	0.435952	0.662946	1270	0.99048	0.979896
EOSINOPHILS	metabolite_100001054	-0.0459109	-0.435911	0.662965	1485	0.93156	0.979902
FERRITIN	metabolite_100002528	2.4885	0.435901	0.662972	1505	0.941731	0.979902
LEAD_BLOOD	metabolite_100004322	-0.0232833	-0.435867	0.662998	1467	0.994497	0.979925
OMEGA_6_OMEGA_3RATIO	metabolite_100009140	-0.0523616	-0.435837	0.663019	1477	0.999759	0.979941
EOSINOPHILSABSOLUTE	metabolite_100015737	0.00269303	0.435783	0.66306	1444	0.947696	0.979977
SODIUM	metabolite_100009051	0.0491623	0.435721	0.663102	1510	0.964287	0.979977
LDLSMALL	metabolite_100001073	6.16002	0.435748	0.663083	1502	0.99963	0.979977
SODIUM	metabolite_100000846	-0.0491115	-0.435713	0.663109	1488	0.964287	0.979977
EPA_AA	metabolite_100015745	0.00557861	0.435734	0.663095	1472	0.99048	0.979977
IL_8	metabolite_999948076	0.386274	0.435746	0.663096	1259	0.947966	0.979977
OMEGA_6_TOTAL	metabolite_100001181	0.0763615	0.435498	0.663294	1023	0.997951	0.979986
PAI_1ANTIGEN_QNT	metabolite_1648	-1.3886	-0.435702	0.663297	400	0.950792	0.979986
GLOBULIN	metabolite_999946710	-0.00722741	-0.435376	0.663358	1391	0.969524	0.979986
HDLLARGE	metabolite_999946516	-57.486	-0.435726	0.663241	473	0.999056	0.979986
HEMOGLOBIN	metabolite_100022482	-0.023289	-0.435615	0.66318	1491	0.998595	0.979986
LINOLEIC_ACID	metabolite_100001552	0.0718673	0.435487	0.663305	1000	0.975097	0.979986
VITAMIND_25_OHTOT	metabolite_209	0.327067	0.435539	0.663234	1504	0.972801	0.979986
GLYCOHEMOGLOBINA1C	metabolite_100022003	0.0105436	0.435423	0.663319	1498	0.970605	0.979986
VITAMIND3_25_OH	metabolite_100006644	0.565544	0.435789	0.663235	399	0.998909	0.979986
UREANITROGEN	metabolite_100006374	-0.0853172	-0.435538	0.663255	1144	0.985281	0.979986
URICACID	metabolite_100001668	0.0240684	0.435372	0.663355	1502	0.90517	0.979986
EOSINOPHILS	metabolite_444	0.0452891	0.435358	0.663366	1490	0.93156	0.979986
CHOLESTEROL_TOTAL	metabolite_100005466	-0.822343	-0.4356	0.663189	1518	0.894252	0.979986
SUPEROXDISMUTSOD	metabolite_100001402	1.17291	0.435841	0.663173	442	0.99774	0.979986
CRPHIGHSENSITIVITY	metabolite_999946607	0.131004	0.435351	0.663373	1469	0.931564	0.979986
VITAMIND_25_OHTOT	metabolite_313	0.325384	0.435385	0.663346	1498	0.972801	0.979986
BASOPHILSABSOLUTE	metabolite_100010949	-0.000745759	-0.435574	0.663211	1462	0.991676	0.979986
EPA	metabolite_100009227	0.0099417	0.4354	0.663338	1445	0.999424	0.979986
HDLCHOLDIRECT	metabolite_100010936	-0.362365	-0.435605	0.663186	1508	0.966101	0.979986
PROTEIN_TOTALSERUM	metabolite_100015846	0.00937893	0.435376	0.663356	1428	0.999706	0.979986
MANGANESE_SERUM	metabolite_482	-0.00955072	-0.435567	0.66335	487	0.999705	0.979986
CHOLESTEROL_TOTAL	metabolite_330	-0.845881	-0.435601	0.66319	1492	0.894252	0.979986
HDLPARTICLENUMBER	metabolite_100015624	-0.157694	-0.435675	0.663169	993	0.9415	0.979986
OMEGA_3INDEX	metabolite_100006642	0.0272499	0.435432	0.663316	1403	0.999863	0.979986
METHYLMALONICACID	metabolite_100000007	2.13288	0.435329	0.663388	1481	0.886251	0.979992
ZINC	metabolite_100002026	-4.88134	-0.435321	0.663398	1382	0.922662	0.979992
CHOLESTEROL_TOTAL	metabolite_100002796	-0.843489	-0.435286	0.663418	1505	0.894252	0.980005
LYMPHOCYTES	metabolite_999946966	0.204893	0.435282	0.663438	1192	0.910583	0.98001
WHITECELLCOUNT	metabolite_100001181	0.0324031	0.435251	0.663443	1510	0.969378	0.98001
REDCELLCOUNT	metabolite_100003271	0.00806544	0.43523	0.663458	1501	0.999304	0.980017
IL_8	metabolite_100000841	0.33681	0.435208	0.663475	1497	0.947966	0.980025
ARACHIDONICACID	metabolite_100019884	-0.0479304	-0.435205	0.663488	1278	0.946313	0.980029
CHOLESTEROL_TOTAL	metabolite_100020545	-0.947825	-0.435154	0.663537	1107	0.894252	0.980053
REDCELLCOUNT	metabolite_100009030	0.00822891	0.435126	0.663534	1509	0.999304	0.980053
BUN_CREATRATIO	metabolite_1094	0.0930871	0.435108	0.663547	1503	0.956969	0.980053
WHITECELLCOUNT	metabolite_100001320	0.0326179	0.435118	0.66354	1502	0.969378	0.980053
MANGANESE_SERUM	metabolite_100015836	0.00975888	0.435261	0.663571	490	0.999705	0.980072
TOTALNEUTROPHILSAB	metabolite_100015683	0.0278465	0.434942	0.663678	1282	0.962494	0.980077
HDLCHOLDIRECT	metabolite_100002185	-0.407926	-0.434977	0.663658	1208	0.966101	0.980077
DPA	metabolite_100009030	0.00592501	0.434994	0.66366	1020	0.996459	0.980077
OMEGA_6_TOTAL	metabolite_100015596	-0.0817846	-0.43497	0.663677	1027	0.997951	0.980077
PHOSPHORUSINORGANIC	metabolite_192	0.0179956	0.435145	0.663655	490	0.995934	0.980077
TOTALNEUTROPHILS	metabolite_100009345	-0.204122	-0.434952	0.663664	1419	0.908542	0.980077
LINOLEIC_ACID	metabolite_100015681	-0.0750634	-0.434993	0.663682	833	0.975097	0.980077
CARBONDIOXIDE_CO2_	metabolite_100001112	0.0502099	0.435044	0.663593	1503	0.982284	0.980077
TriglycerideHDLRatio	metabolite_821	0.0374158	0.434927	0.663678	1523	0.854357	0.980077
GLYCOHEMOGLOBINA1C	metabolite_1083	-0.0102571	-0.434986	0.663635	1510	0.970605	0.980077
DHA	metabolite_100002094	0.0177897	0.434779	0.663787	1478	0.99798	0.980105
LDLSMALL	metabolite_100000963	6.15298	0.434759	0.663809	1335	0.99963	0.980105
OMEGA_3INDEX	metabolite_825	-0.0267202	-0.43483	0.663755	1378	0.999863	0.980105
HDLCHOLDIRECT	metabolite_100002009	-0.36341	-0.434867	0.663723	1474	0.966101	0.980105
MERCURY_BLOOD	metabolite_100010937	-0.0715706	-0.434756	0.663803	1494	0.967852	0.980105
EPA	metabolite_100001654	-0.0103394	-0.434839	0.663744	1462	0.999424	0.980105
OMEGA_3INDEX	metabolite_999949515	-0.0271816	-0.434768	0.663797	1445	0.999863	0.980105
OMEGA_3INDEX	metabolite_999933132	-0.0266446	-0.434836	0.663747	1460	0.999863	0.980105
SODIUM	metabolite_999946521	-0.0531162	-0.434836	0.663756	1287	0.964287	0.980105
EOSINOPHILSABSOLUTE	metabolite_100001126	0.00264096	0.434793	0.663778	1452	0.947696	0.980105
MONOCYTESABSOLUTE	metabolite_342	0.0029467	0.434701	0.663842	1520	0.972495	0.980122
OXLDL	metabolite_100001392	-0.387534	-0.434749	0.663839	1010	0.957304	0.980122
TOTALNEUTROPHILSAB	metabolite_100004523	-0.0258523	-0.434641	0.663886	1497	0.962494	0.980123
CHLORIDE	metabolite_999946695	-0.0524575	-0.434607	0.66391	1518	0.94341	0.980123
RDW	metabolite_100015587	0.0204778	0.434597	0.663918	1511	0.994518	0.980123
GLUTATHIONE_TOTAL	metabolite_100009333	-1.85242	-0.434765	0.663879	660	0.996147	0.980123
ZINC	metabolite_100020208	-4.93516	-0.43463	0.663899	1402	0.922662	0.980123
MPV	metabolite_100004295	-0.0571749	-0.43485	0.663873	479	0.968815	0.980123
TOTALNEUTROPHILSAB	metabolite_100021162	0.0260792	0.434605	0.663912	1501	0.962494	0.980123
ADIPONECTIN_SERUM	metabolite_891	-0.127758	-0.43454	0.663959	1501	0.996066	0.980152
GLUTATHIONE_TOTAL	metabolite_999946972	-1.99132	-0.434648	0.663955	698	0.996147	0.980152
MCV	metabolite_999946294	0.120662	0.434543	0.66397	1265	0.997538	0.980152
METHYLMALONICACID	metabolite_100008939	2.42998	0.434502	0.664002	1222	0.886251	0.980182
CHLORIDE	metabolite_100010850	-0.0549952	-0.434465	0.664022	1334	0.94341	0.980182
HDLLARGE	metabolite_100009161	-66.355	-0.434668	0.664016	455	0.999056	0.980182
OXLDL	metabolite_62	0.428405	0.434465	0.664057	893	0.957304	0.980184
TRIGLYCERIDES	metabolite_100020259	-1.31252	-0.434411	0.664055	1453	0.870386	0.980184
SUPEROXDISMUTSOD	metabolite_100000491	1.21166	0.434609	0.664047	482	0.99774	0.980184
QUICKI	metabolite_100001254	-0.000615264	-0.434391	0.664067	1514	0.927206	0.980184
FERRITIN	metabolite_1442	-2.52106	-0.434148	0.664243	1513	0.941731	0.980205
GGT	metabolite_100003926	-0.537184	-0.434128	0.664268	1322	0.960041	0.980205
REDCELLCOUNT	metabolite_182	0.00806247	0.434227	0.66419	1431	0.999304	0.980205
URICACID	metabolite_100022127	-0.0234858	-0.43415	0.664243	1489	0.90517	0.980205
LDL_CHOLCALCULATION	metabolite_503	0.752511	0.434314	0.664124	1507	0.952031	0.980205
ADIPONECTIN_SERUM	metabolite_999952865	0.126572	0.434051	0.664315	1483	0.996066	0.980205
HOMA_IR	metabolite_100002027	-0.053026	-0.434219	0.664193	1488	0.958433	0.980205
CREATININEENZ_SER	metabolite_1224	-0.000804444	-0.434041	0.664321	1501	0.87582	0.980205
MCHC	metabolite_100021709	-0.0191594	-0.434342	0.664103	1503	0.997408	0.980205
REDCELLCOUNT	metabolite_1111	-0.00793522	-0.434092	0.664284	1512	0.999304	0.980205
ADIPONECTIN_SERUM	metabolite_100008916	-0.127051	-0.434054	0.664312	1499	0.996066	0.980205
MAGNESIUM_SERUM	metabolite_100004112	-0.004445	-0.434263	0.664197	956	0.948131	0.980205
LDL_SIZE	metabolite_100015687	-0.0114096	-0.434182	0.664219	1509	0.956657	0.980205
WHITECELLCOUNT	metabolite_100004054	0.0323674	0.434032	0.664328	1495	0.969378	0.980205
HEMATOCRIT	metabolite_100001170	0.0662672	0.434319	0.664119	1514	0.999484	0.980205
FOLICACID_SERUM	metabolite_999946602	0.156015	0.434308	0.664128	1491	0.976614	0.980205
FOLICACID_SERUM	metabolite_100000007	-0.155651	-0.434293	0.66414	1476	0.976614	0.980205
CREATININEENZ_SER	metabolite_100001569	-0.00080788	-0.434057	0.66431	1498	0.87582	0.980205
GGT	metabolite_100002910	-0.548471	-0.434272	0.664157	1437	0.960041	0.980205
UREANITROGEN	metabolite_1128	0.0747047	0.434097	0.66428	1516	0.985281	0.980205
URICACID	metabolite_100003240	0.0270243	0.434072	0.664318	1155	0.90517	0.980205
BILIRUBIN_INDIRECT	metabolite_100001287	0.0102916	0.434456	0.664156	487	0.978211	0.980205
TriglycerideHDLRatio	metabolite_344	0.0383279	0.434067	0.664302	1505	0.854357	0.980205
MONOCYTESABSOLUTE	metabolite_100008954	-0.00304462	-0.431714	0.666012	1511	0.972495	0.980213
LDL_CHOLCALCULATION	metabolite_100015727	0.736672	0.431323	0.666303	1363	0.952031	0.980213
HEMOGLOBIN	metabolite_100002026	-0.0234065	-0.433164	0.664959	1487	0.998595	0.980213
MONOCYTESABSOLUTE	metabolite_100004541	0.00298963	0.432421	0.665499	1479	0.972495	0.980213
HOMOCYSTEINE_SERUM	metabolite_100001287	0.0647794	0.433495	0.664719	1490	0.877358	0.980213
LYMPHOCYTESABSOLUTE	metabolite_100006056	-0.0131697	-0.432351	0.665555	1371	0.892527	0.980213
ADIPONECTIN_SERUM	metabolite_100010955	0.130383	0.431253	0.666348	1476	0.996066	0.980213
MANGANESE_SERUM	metabolite_100000924	0.00708533	0.43266	0.665461	483	0.999705	0.980213
ZINC_RBC	metabolite_100004328	0.0725831	0.433025	0.665196	485	0.973639	0.980213
OXLDL	metabolite_100001570	-0.390739	-0.431838	0.665953	1010	0.957304	0.980213
LDL_CHOLCALCULATION	metabolite_241	0.724622	0.432012	0.665795	1495	0.952031	0.980213
TOTALNEUTROPHILSAB	metabolite_100009181	-0.0256965	-0.433834	0.664472	1488	0.962494	0.980213
GLYCOHEMOGLOBINA1C	metabolite_100009009	-0.0105623	-0.431798	0.66595	1517	0.970605	0.980213
DPA	metabolite_999946592	-0.00589202	-0.432972	0.665131	992	0.996459	0.980213
LYMPHOCYTESABSOLUTE	metabolite_100006129	0.0124619	0.431472	0.666196	1339	0.892527	0.980213
REDCELLCOUNT	metabolite_100019978	0.00824579	0.433332	0.664836	1502	0.999304	0.980213
VITAMIND3_25_OH	metabolite_100001359	0.737321	0.432589	0.665513	483	0.998909	0.980213
BUN_CREATRATIO	metabolite_999946486	0.0934259	0.432558	0.665402	1423	0.956969	0.980213
LDL_CHOLCALCULATION	metabolite_194	0.730619	0.431516	0.666156	1500	0.952031	0.980213
ZINC	metabolite_999946710	4.93946	0.432331	0.665574	1302	0.922662	0.980213
PHOSPHORUSINORGANIC	metabolite_999954840	0.0199605	0.432826	0.665378	409	0.995934	0.980213
LDLMEDIUM	metabolite_100001409	-3.72346	-0.432699	0.66543	491	0.983309	0.980213
EOSINOPHILS	metabolite_999946259	-0.0448522	-0.432826	0.665204	1495	0.93156	0.980213
EPA	metabolite_100002953	-0.0100204	-0.43349	0.664724	1460	0.999424	0.980213
ALBUMIN	metabolite_100002253	0.00599258	0.432789	0.665235	1411	0.950738	0.980213
ALKALINEPHOSPHATASE	metabolite_100009364	-0.443275	-0.431769	0.665972	1510	0.923115	0.980213
HEMOGLOBIN	metabolite_999933140	-0.0225835	-0.431571	0.666115	1509	0.998595	0.980213
ALAT_SGPT_	metabolite_100022480	-0.32547	-0.4338	0.664506	1320	0.993253	0.980213
CHLORIDE	metabolite_100009335	-0.0577112	-0.433175	0.664963	1250	0.94341	0.980213
URICACID	metabolite_100003008	-0.0270553	-0.431707	0.666033	1192	0.90517	0.980213
TNF_ALPHA	metabolite_1538	-0.0356114	-0.432987	0.665088	1489	0.999514	0.980213
HEMOGLOBIN	metabolite_999946970	-0.0232169	-0.432412	0.665506	1474	0.998595	0.980213
TRIGLYCERIDES	metabolite_100000773	1.25805	0.433533	0.664691	1494	0.870386	0.980213
OMEGA_3INDEX	metabolite_100008904	-0.0272792	-0.432213	0.665651	1457	0.999863	0.980213
FERRITIN	metabolite_100001247	-2.64625	-0.431364	0.666266	1517	0.941731	0.980213
HDLLARGE	metabolite_999946657	-62.0825	-0.431804	0.666082	485	0.999056	0.980213
ASAT_SGOT_	metabolite_100001022	0.158273	0.431776	0.665967	1509	0.995086	0.980213
ASAT_SGOT_	metabolite_100000963	0.166781	0.432638	0.665348	1336	0.995086	0.980213
EOSINOPHILS	metabolite_100015787	-0.0461303	-0.432745	0.665262	1510	0.93156	0.980213
UREANITROGEN	metabolite_241	-0.0732162	-0.433306	0.664856	1500	0.985281	0.980213
OXLDL	metabolite_999946595	0.428808	0.433838	0.664504	968	0.957304	0.980213
MERCURY_BLOOD	metabolite_330	0.0695432	0.431582	0.666109	1490	0.967852	0.980213
HOMA_IR	metabolite_100000042	-0.0547233	-0.432241	0.665629	1500	0.958433	0.980213
POTASSIUM	metabolite_100019972	0.00756368	0.431253	0.666351	1416	0.96734	0.980213
SELENIUM_SERUM	metabolite_100010955	1.41924	0.431568	0.666263	463	0.924709	0.980213
OXLDL	metabolite_999946966	-0.477393	-0.432049	0.665836	733	0.957304	0.980213
TriglycerideHDLRatio	metabolite_999946266	0.0397297	0.433391	0.664794	1504	0.854357	0.980213
GLOBULIN	metabolite_100002171	-0.00745713	-0.432449	0.665487	1314	0.970674	0.980213
GLUTATHIONE_TOTAL	metabolite_100001359	1.97135	0.432232	0.66571	693	0.996147	0.980213
FERRITIN	metabolite_100019794	2.6338	0.43322	0.664917	1512	0.941731	0.980213
SELENIUM_SERUM	metabolite_100001563	-1.24226	-0.433207	0.665061	491	0.924597	0.980213
TOTALNEUTROPHILSAB	metabolite_100015832	0.0272877	0.432451	0.665486	1306	0.962494	0.980213
MCHC	metabolite_100001993	-0.0187674	-0.432282	0.6656	1493	0.997408	0.980213
BILIRUBIN_INDIRECT	metabolite_100001417	-0.00962981	-0.431543	0.666272	485	0.978211	0.980213
LACTICDEHYDROGENASE	metabolite_100006051	0.928969	0.431519	0.666286	491	0.986568	0.980213
MCV	metabolite_1242	-0.109605	-0.433656	0.664602	1499	0.997538	0.980213
MCV	metabolite_999946690	-0.111306	-0.433244	0.664901	1489	0.997538	0.980213
MCV	metabolite_999946695	-0.103498	-0.433145	0.664972	1515	0.997538	0.980213
EOSINOPHILS	metabolite_1221	0.047906	0.433254	0.664893	1504	0.93156	0.980213
LEAD_BLOOD	metabolite_100004328	0.0233929	0.43124	0.666356	1494	0.997966	0.980213
GLUTATHIONE_TOTAL	metabolite_100006108	-1.88647	-0.431606	0.666177	640	0.996147	0.980213
ALBUMIN	metabolite_100020478	0.0058575	0.43369	0.664576	1505	0.950738	0.980213
PAI_1ANTIGEN_QNT	metabolite_100009272	1.33542	0.433161	0.665097	484	0.951963	0.980213
HEMOGLOBIN	metabolite_100009148	-0.0248382	-0.431973	0.665834	1283	0.998595	0.980213
TOTALNEUTROPHILSAB	metabolite_132	-0.0266724	-0.431414	0.666236	1368	0.962494	0.980213
ZINC	metabolite_100000672	4.68841	0.433485	0.66473	1391	0.922662	0.980213
POTASSIUM	metabolite_999947417	-0.00735289	-0.432137	0.665705	1496	0.96734	0.980213
OMEGA_3INDEX	metabolite_100001313	0.0265169	0.43277	0.665246	1474	0.999863	0.980213
ZINC	metabolite_999947654	-5.09228	-0.433206	0.664943	1223	0.922662	0.980213
LDL_CHOLCALCULATION	metabolite_100003240	-0.840195	-0.431495	0.66619	1152	0.952031	0.980213
ALAT_SGPT_	metabolite_100021015	0.326696	0.43265	0.665342	1291	0.993253	0.980213
MERCURY_BLOOD	metabolite_100001956	0.0690234	0.43255	0.665404	1504	0.967852	0.980213
BASOPHILS	metabolite_100000276	0.0116023	0.431813	0.665951	1286	0.941981	0.980213
HOMA_IR	metabolite_100021374	-0.05344	-0.432319	0.665574	1447	0.958433	0.980213
BASOPHILS	metabolite_100009126	-0.0106347	-0.43187	0.665899	1496	0.941981	0.980213
MAGNESIUM_SERUM	metabolite_999946645	0.00429665	0.433395	0.664824	984	0.948131	0.980213
TOTALNEUTROPHILSAB	metabolite_825	-0.0257504	-0.431988	0.665817	1411	0.962494	0.980213
GLYCOHEMOGLOBINA1C	metabolite_100001274	-0.0104118	-0.431616	0.666083	1508	0.970605	0.980213
HDLCHOLDIRECT	metabolite_100001208	-0.3729	-0.433399	0.664788	1503	0.966101	0.980213
HEMOGLOBIN	metabolite_100022013	0.0224701	0.431483	0.666181	1478	0.998595	0.980213
LDLSMALL	metabolite_100006644	6.85802	0.431507	0.66618	1174	0.99963	0.980213
CREATININEENZ_SER	metabolite_100000442	0.000839294	0.431376	0.666259	1458	0.876115	0.980213
INSULIN	metabolite_1111	-0.155283	-0.431551	0.66613	1515	0.931428	0.980213
CARBONDIOXIDE_CO2_	metabolite_100001391	-0.0485375	-0.431509	0.66616	1519	0.982284	0.980213
LPIR_SCORE	metabolite_100015681	0.497182	0.433822	0.664532	833	0.953972	0.980213
TOTALNEUTROPHILS	metabolite_100020378	-0.222657	-0.433079	0.665037	1188	0.908542	0.980213
TOTALNEUTROPHILS	metabolite_100020502	-0.20661	-0.433376	0.664811	1355	0.908542	0.980213
RDW	metabolite_100010930	0.0206666	0.431599	0.666096	1491	0.994518	0.980213
PHOSPHORUSINORGANIC	metabolite_100008956	-0.0187881	-0.432577	0.665518	491	0.995934	0.980213
BASOPHILSABSOLUTE	metabolite_100009184	-0.000724625	-0.431311	0.666305	1507	0.991676	0.980213
GLYCOHEMOGLOBINA1C	metabolite_100004046	-0.01028	-0.43265	0.665332	1498	0.970605	0.980213
EOSINOPHILSABSOLUTE	metabolite_999946673	-0.00285063	-0.43202	0.665804	1216	0.947696	0.980213
TNF_ALPHA	metabolite_100001988	-0.0349725	-0.433391	0.664794	1489	0.999514	0.980213
EPA_AA	metabolite_999946674	-0.00606531	-0.43385	0.664464	1418	0.99048	0.980213
RDW	metabolite_100015759	-0.0201237	-0.432288	0.665603	1330	0.994518	0.980213
URICACID	metabolite_100015834	0.0239733	0.432385	0.665525	1486	0.90517	0.980213
GGT	metabolite_999952501	-0.529682	-0.431367	0.666267	1447	0.960041	0.980213
PHOSPHORUSINORGANIC	metabolite_535	-0.0217977	-0.433619	0.664762	491	0.995934	0.980213
BUN_CREATRATIO	metabolite_100022004	-0.0964018	-0.433419	0.664773	1510	0.956969	0.980213
VITAMIND3_25_OH	metabolite_358	-0.681944	-0.433775	0.66465	487	0.998909	0.980213
EPA_AA	metabolite_999946905	0.00578061	0.431991	0.665812	1472	0.99048	0.980213
TOTALNEUTROPHILS	metabolite_267	0.192219	0.431291	0.66632	1489	0.908542	0.980213
A_GRATIO	metabolite_100009378	0.00586157	0.43299	0.665084	1516	0.953344	0.980213
HOMOCYSTEINE_SERUM	metabolite_999952502	-0.0650665	-0.432607	0.665363	1512	0.877358	0.980213
ALBUMIN	metabolite_100004322	0.00603153	0.431964	0.665831	1478	0.950738	0.980213
HDLLARGE	metabolite_100000774	62.3806	0.433627	0.664757	489	0.999056	0.980213
BILIRUBIN_TOTAL	metabolite_999947671	0.00621924	0.431985	0.665815	1510	0.985141	0.980213
ARACHIDONICACID	metabolite_100008921	-0.0454803	-0.432642	0.665339	1464	0.946313	0.980213
SUPEROXDISMUTSOD	metabolite_100006614	-1.24317	-0.432639	0.665475	486	0.99774	0.980213
PHOSPHORUSINORGANIC	metabolite_100003397	-0.0161547	-0.43203	0.665917	487	0.995934	0.980213
CARBONDIOXIDE_CO2_	metabolite_999946613	-0.0500307	-0.431527	0.666149	1481	0.982284	0.980213
BILIRUBIN_DIRECT	metabolite_999946515	-0.00267064	-0.432776	0.665385	465	0.985868	0.980213
OMEGA_3_TOTAL	metabolite_100002027	-0.0288924	-0.431657	0.666085	998	0.993318	0.980213
RDW	metabolite_452	-0.0202482	-0.433942	0.664394	1509	0.994518	0.980213
LACTICDEHYDROGENASE	metabolite_999948047	-0.846157	-0.432408	0.665655	459	0.986568	0.980213
FOLICACID_SERUM	metabolite_100015745	0.151375	0.432906	0.665146	1501	0.976614	0.980213
TOTALNEUTROPHILS	metabolite_100015839	-0.195585	-0.433202	0.664931	1482	0.908542	0.980213
SUPEROXDISMUTSOD	metabolite_100021123	1.26537	0.432715	0.66542	487	0.99774	0.980213
BASOPHILSABSOLUTE	metabolite_100001193	-0.000729289	-0.433807	0.664492	1504	0.991676	0.980213
IL_8	metabolite_100016110	0.411045	0.4336	0.664658	1201	0.947966	0.980213
OMEGA_3_TOTAL	metabolite_100010966	0.030412	0.432336	0.665589	1029	0.993318	0.980213
VITAMIND_25_OHTOT	metabolite_100008951	0.34873	0.433333	0.66485	1227	0.972801	0.980213
OMEGA_3_TOTAL	metabolite_100009350	-0.0365667	-0.433349	0.664873	849	0.993318	0.980213
TRIGLYCERIDES	metabolite_1110	-1.2544	-0.431449	0.666204	1516	0.87119	0.980213
HDLPARTICLENUMBER	metabolite_376	-0.153431	-0.433706	0.664595	1022	0.9415	0.980213
IL_8	metabolite_100020502	0.292021	0.432788	0.665239	1349	0.947966	0.980213
TNF_ALPHA	metabolite_100001055	-0.0352123	-0.431804	0.665947	1491	0.999514	0.980213
BILIRUBIN_DIRECT	metabolite_999946695	0.00282584	0.433378	0.664938	488	0.985868	0.980213
FOLICACID_SERUM	metabolite_100020578	-0.158351	-0.432237	0.665635	1446	0.976614	0.980213
MANGANESE_SERUM	metabolite_100009162	-0.00914424	-0.432095	0.66587	488	0.999705	0.980213
RDW	metabolite_100004646	0.0229924	0.433858	0.664469	1230	0.994518	0.980213
UREANITROGEN	metabolite_100020496	0.0749158	0.433773	0.664518	1464	0.985281	0.980213
ANTIOXIDCAP_TOTAL	metabolite_100009019	15.2159	0.432298	0.665723	485	0.999247	0.980213
EOSINOPHILSABSOLUTE	metabolite_100000657	-0.00263621	-0.432133	0.665708	1485	0.947696	0.980213
EOSINOPHILSABSOLUTE	metabolite_112	-0.00257582	-0.433414	0.664777	1506	0.947696	0.980213
GLYCOHEMOGLOBINA1C	metabolite_100002060	0.0104501	0.433086	0.665015	1507	0.970605	0.980213
CARBONDIOXIDE_CO2_	metabolite_100002749	0.0509562	0.432336	0.66556	1510	0.982284	0.980213
MCH	metabolite_999946905	0.0405933	0.431573	0.666114	1507	0.997763	0.980213
IL_8	metabolite_1111	0.342611	0.433743	0.664538	1505	0.947966	0.980213
RDW	metabolite_100009066	-0.0203022	-0.432202	0.665657	1516	0.994518	0.980213
LDLMEDIUM	metabolite_999949515	-3.63632	-0.433949	0.664525	484	0.983309	0.980213
ARACHIDONICACID	metabolite_100002910	0.0470539	0.433519	0.664702	1460	0.946313	0.980213
TNF_ALPHA	metabolite_100001605	-0.0356035	-0.433397	0.66479	1496	0.999514	0.980213
LDLPARTICLENUMBER	metabolite_100002488	9.10467	0.433324	0.664843	1476	0.965552	0.980213
EOSINOPHILS	metabolite_100022041	-0.0461133	-0.433478	0.66473	1512	0.93156	0.980213
ALBUMIN	metabolite_100001668	-0.00589835	-0.431345	0.66628	1503	0.950738	0.980213
BILIRUBIN_DIRECT	metabolite_999947650	-0.00280825	-0.433913	0.66455	488	0.985868	0.980213
WHITECELLCOUNT	metabolite_1648	0.0358241	0.433068	0.66504	1262	0.969378	0.980213
TriglycerideHDLRatio	metabolite_100001092	-0.0377152	-0.432112	0.665723	1506	0.854417	0.980213
CREATININEENZ_SER	metabolite_1083	-0.0007813	-0.431243	0.666354	1510	0.876115	0.980213
CARBONDIOXIDE_CO2_	metabolite_823	0.0487013	0.433708	0.664563	1505	0.982284	0.980213
SUPEROXDISMUTSOD	metabolite_100000010	1.26692	0.431677	0.66619	450	0.99774	0.980213
EPA_AA	metabolite_100001652	-0.00568509	-0.431823	0.665935	1442	0.99048	0.980213
OMEGA_6_TOTAL	metabolite_100020004	-0.0815744	-0.433652	0.664634	1027	0.997951	0.980213
HDLCHOLDIRECT	metabolite_999946595	-0.376585	-0.433187	0.664944	1453	0.966101	0.980213
LDLPARTICLENUMBER	metabolite_100020631	9.86907	0.431821	0.665951	1190	0.965552	0.980213
PHOSPHORUSINORGANIC	metabolite_999947959	-0.0172898	-0.433783	0.664648	477	0.995934	0.980213
ALBUMIN	metabolite_100001501	0.00577855	0.432298	0.665588	1502	0.950738	0.980213
MERCURY_BLOOD	metabolite_100008951	0.0724778	0.433778	0.664527	1227	0.967852	0.980213
LDL_SIZE	metabolite_100001399	-0.0117818	-0.433887	0.664436	1441	0.956657	0.980213
CALCIUM	metabolite_1239	-0.00787347	-0.433777	0.664513	1499	0.927481	0.980213
OMEGA_6_TOTAL	metabolite_100020372	-0.0815364	-0.431421	0.666259	977	0.997951	0.980213
LDLMEDIUM	metabolite_100005834	3.49356	0.432276	0.665741	480	0.983309	0.980213
GLUCOSE	metabolite_100006191	0.369549	0.432686	0.665309	1432	0.962942	0.980213
HDLLARGE	metabolite_234	72.6001	0.432144	0.665833	489	0.999056	0.980213
HDLCHOLDIRECT	metabolite_1084	-0.361396	-0.433792	0.664502	1510	0.966101	0.980213
FOLICACID_SERUM	metabolite_313	-0.153018	-0.43254	0.665412	1489	0.976614	0.980213
MCH	metabolite_999932698	-0.0414374	-0.431774	0.665969	1495	0.997763	0.980213
WHITECELLCOUNT	metabolite_999946460	0.0325189	0.431347	0.666279	1486	0.969378	0.980213
EOSINOPHILS	metabolite_999946902	-0.0506767	-0.43383	0.66449	1211	0.93156	0.980213
UREANITROGEN	metabolite_100001651	0.0748554	0.431873	0.6659	1431	0.985281	0.980213
LDL_CHOLCALCULATION	metabolite_999946486	-0.745955	-0.431716	0.666015	1418	0.952031	0.980213
MPV	metabolite_100001999	0.040682	0.43157	0.666251	487	0.969327	0.980213
HDLPARTICLENUMBER	metabolite_100001593	0.150809	0.431332	0.666321	1001	0.9415	0.980213
BUN_CREATRATIO	metabolite_999946592	0.0938333	0.43146	0.666197	1480	0.956969	0.980213
HOMOCYSTEINE_SERUM	metabolite_100020004	0.0641777	0.432434	0.665488	1510	0.877358	0.980213
LYMPHOCYTESABSOLUTE	metabolite_100002185	0.013877	0.433276	0.664892	1207	0.892527	0.980213
FOLICACID_SERUM	metabolite_999946657	-0.154442	-0.432321	0.665572	1486	0.976614	0.980213
HOMOCYSTEINE_SERUM	metabolite_231	-0.0638383	-0.432941	0.665121	1508	0.877358	0.980213
FERRITIN	metabolite_999946681	2.51077	0.432843	0.665192	1494	0.941731	0.980213
ZINC	metabolite_999952640	-4.96324	-0.43318	0.664965	1171	0.922662	0.980213
ARACHIDONICACID	metabolite_100001247	0.0455818	0.431465	0.666194	1480	0.946313	0.980213
OMEGA_3_TOTAL	metabolite_100001551	-0.0296461	-0.432812	0.665245	1017	0.993318	0.980213
GLUTATHIONE_TOTAL	metabolite_1629	1.80639	0.432375	0.665614	660	0.996147	0.980213
HDLPARTICLENUMBER	metabolite_100002185	0.172035	0.432762	0.665307	801	0.9415	0.980213
CALCIUM	metabolite_100021760	0.00798996	0.43157	0.666122	1392	0.927481	0.980213
CALCIUM	metabolite_100015835	0.00786331	0.433	0.665077	1508	0.927481	0.980213
MPV	metabolite_100005864	-0.0427068	-0.432625	0.665485	486	0.969327	0.980213
HEMOGLOBIN	metabolite_999947708	0.0263616	0.431184	0.666412	1212	0.998595	0.980279
LDLMEDIUM	metabolite_100000551	3.84823	0.431319	0.666434	486	0.983309	0.980295
LDL_SIZE	metabolite_849	-0.0116752	-0.4311	0.666462	1422	0.956657	0.980305
CARBONDIOXIDE_CO2_	metabolite_999946595	-0.0505971	-0.431098	0.666461	1454	0.982284	0.980305
BILIRUBIN_TOTAL	metabolite_100002769	0.00619914	0.431078	0.666475	1494	0.985141	0.980308
ADIPONECTIN_SERUM	metabolite_100015966	0.123549	0.431057	0.666491	1471	0.996066	0.980315
PROTEIN_TOTALSERUM	metabolite_100010850	-0.00926806	-0.431051	0.666502	1334	0.999706	0.980316
COPPER_RBC	metabolite_100015850	0.00453984	0.430993	0.666676	474	0.932411	0.980322
EPA	metabolite_100009124	-0.0102109	-0.430913	0.666596	1465	0.999424	0.980322
BUN_CREATRATIO	metabolite_100008930	0.0921899	0.430879	0.666619	1500	0.956969	0.980322
PHOSPHORUSINORGANIC	metabolite_100019982	0.0176404	0.430945	0.666706	485	0.995934	0.980322
SODIUM	metabolite_100001392	0.0485999	0.430782	0.66669	1497	0.967099	0.980322
LDLPARTICLENUMBER	metabolite_999946633	-9.0611	-0.430878	0.666619	1498	0.965552	0.980322
OMEGA_6_TOTAL	metabolite_100008915	-0.0783019	-0.430875	0.666652	1011	0.997951	0.980322
ALKALINEPHOSPHATASE	metabolite_100001007	0.455554	0.430994	0.666536	1470	0.923115	0.980322
BUN_CREATRATIO	metabolite_100003008	0.107877	0.430925	0.666602	1193	0.956969	0.980322
HOMA_IR	metabolite_1094	-0.0546315	-0.430977	0.666547	1503	0.958433	0.980322
EPA	metabolite_100001040	0.00977338	0.430951	0.666568	1464	0.999424	0.980322
GLOBULIN	metabolite_100002784	-0.0071217	-0.430756	0.666711	1450	0.970674	0.980322
ALKALINEPHOSPHATASE	metabolite_376	0.443942	0.430773	0.666696	1506	0.923115	0.980322
MCH	metabolite_100001658	0.0414483	0.430957	0.666564	1463	0.997763	0.980322
TNF_ALPHA	metabolite_999947650	-0.0368599	-0.430884	0.666616	1476	0.999514	0.980322
DPA	metabolite_999949517	-0.00635975	-0.430827	0.666704	858	0.996459	0.980322
FOLICACID_SERUM	metabolite_100000802	0.152286	0.430804	0.666674	1490	0.976614	0.980322
LDLSMALL	metabolite_100009347	-6.12388	-0.430839	0.666647	1508	0.99963	0.980322
VITAMIND_25_OHTOT	metabolite_100020478	0.33521	0.430913	0.666594	1504	0.972801	0.980322
LDLMEDIUM	metabolite_275	-4.75295	-0.430919	0.666722	491	0.983309	0.980323
PLATELETCOUNTTHOUSAND	metabolite_100002063	1.22828	0.430714	0.666738	1507	0.949208	0.980331
IL_8	metabolite_533	0.30388	0.430671	0.666771	1493	0.948005	0.98036
VITAMIND3_25_OH	metabolite_100001566	-0.607571	-0.430738	0.666855	488	0.998909	0.98036
COPPER_RBC	metabolite_999946966	-0.0046285	-0.430842	0.666793	458	0.932411	0.98036
ASAT_SGOT_	metabolite_313	-0.158963	-0.430599	0.666822	1499	0.995086	0.98036
COPPER_RBC	metabolite_100006614	0.00493444	0.430771	0.666833	485	0.932411	0.98036
A_GRATIO	metabolite_331	-0.00599589	-0.430565	0.666852	1405	0.953344	0.98036
ARSENIC_BLOOD	metabolite_999946970	-0.103951	-0.430812	0.666804	483	0.989152	0.98036
OMEGA_6_TOTAL	metabolite_100021015	0.089332	0.430633	0.666847	846	0.997951	0.98036
SUPEROXDISMUTSOD	metabolite_100019972	-1.06639	-0.430793	0.666822	471	0.99774	0.98036
RDW	metabolite_100002952	-0.020133	-0.430505	0.666891	1486	0.994518	0.980382
LDL_SIZE	metabolite_100009005	-0.0112089	-0.430506	0.666889	1516	0.956657	0.980382
ALAT_SGPT_	metabolite_100009025	0.302881	0.430415	0.666956	1495	0.993253	0.980383
LINOLEIC_ACID	metabolite_999946902	-0.0829381	-0.430426	0.667012	752	0.975097	0.980383
LDLMEDIUM	metabolite_100020545	-4.33144	-0.430647	0.667005	346	0.983309	0.980383
INSULIN	metabolite_100001178	-0.157505	-0.43015	0.667148	1509	0.931508	0.980383
TOTALNEUTROPHILS	metabolite_999953267	-0.212474	-0.430257	0.667085	1226	0.908542	0.980383
BILIRUBIN_TOTAL	metabolite_100009140	0.0062397	0.430471	0.666915	1516	0.985141	0.980383
HEMATOCRIT	metabolite_100009161	0.0706378	0.430198	0.667122	1343	0.999484	0.980383
LYMPHOCYTES	metabolite_100001605	0.173785	0.430344	0.667008	1504	0.913348	0.980383
LACTICDEHYDROGENASE	metabolite_1239	0.963334	0.43052	0.667014	487	0.986568	0.980383
HDLCHOLDIRECT	metabolite_491	0.374898	0.430155	0.667151	1382	0.966101	0.980383
TNF_ALPHA	metabolite_100002028	-0.0365483	-0.430387	0.666978	1476	0.999514	0.980383
MERCURY_BLOOD	metabolite_100000656	0.0699557	0.430416	0.666957	1483	0.967852	0.980383
FOLICACID_SERUM	metabolite_999949637	-0.15443	-0.430203	0.667112	1470	0.976614	0.980383
PAI_1ANTIGEN_QNT	metabolite_179	1.29541	0.430486	0.667055	451	0.953358	0.980383
LYMPHOCYTESABSOLUTE	metabolite_100001211	0.0132947	0.430316	0.667038	1304	0.892527	0.980383
CALCIUM	metabolite_100004299	-0.00839014	-0.430257	0.66708	1328	0.927481	0.980383
LDL_CHOLCALCULATION	metabolite_100008999	0.730485	0.430204	0.66711	1508	0.952031	0.980383
MAGNESIUM_SERUM	metabolite_999947790	0.00557446	0.430433	0.667015	704	0.948131	0.980383
OXLDL	metabolite_806	-0.385012	-0.430355	0.667031	1013	0.957304	0.980383
PROTEIN_TOTALSERUM	metabolite_803	-0.00872401	-0.430172	0.667132	1507	0.999706	0.980383
HEMATOCRIT	metabolite_100020536	0.0667215	0.43036	0.667	1412	0.999484	0.980383
MCV	metabolite_100004499	-0.10676	-0.430306	0.667036	1505	0.997538	0.980383
FERRITIN	metabolite_100002196	2.62585	0.430163	0.66714	1491	0.941731	0.980383
DPA	metabolite_1162	0.00557316	0.43032	0.667056	1006	0.996459	0.980383
BASOPHILSABSOLUTE	metabolite_100006115	0.000727559	0.430132	0.667162	1514	0.991676	0.980384
VITAMIND3_25_OH	metabolite_100000442	-0.623172	-0.430275	0.667192	486	0.998909	0.980395
FOLICACID_SERUM	metabolite_100001251	-0.156256	-0.430077	0.667202	1513	0.976614	0.980395
SELENIUM_SERUM	metabolite_100020208	-1.66199	-0.430282	0.667188	485	0.924709	0.980395
IL_8	metabolite_100000257	-0.317686	-0.430049	0.667223	1476	0.948005	0.980395
HDLPARTICLENUMBER	metabolite_100000036	-0.156815	-0.430103	0.667215	1003	0.9415	0.980395
HDLLARGE	metabolite_100010955	-67.8401	-0.43023	0.667235	463	0.999056	0.980396
HEMATOCRIT	metabolite_432	-0.0658832	-0.430007	0.667253	1508	0.999484	0.980398
ADIPONECTIN_SERUM	metabolite_100010935	-0.144212	-0.43003	0.667259	1104	0.996066	0.980398
CHLORIDE	metabolite_100009123	-0.0527209	-0.42997	0.667279	1512	0.944019	0.980398
MCV	metabolite_338	-0.104822	-0.429981	0.667272	1503	0.997538	0.980398
PROTEIN_TOTALSERUM	metabolite_100009030	0.00912281	0.429764	0.667429	1512	0.999706	0.98046
HDLCHOLDIRECT	metabolite_100002199	-0.366619	-0.429845	0.667371	1496	0.966101	0.98046
GLUCOSE	metabolite_519	0.348846	0.429788	0.667412	1512	0.962942	0.98046
HEMATOCRIT	metabolite_100020515	-0.0672282	-0.42984	0.667378	1416	0.999484	0.98046
BILIRUBIN_TOTAL	metabolite_999953157	-0.00661358	-0.429854	0.667372	1345	0.985141	0.98046
HEMATOCRIT	metabolite_100009055	0.0674288	0.429819	0.66739	1486	0.999484	0.98046
HOMA_IR	metabolite_100009015	0.0543405	0.429849	0.667368	1501	0.958433	0.98046
CHLORIDE	metabolite_1254	0.0511425	0.429887	0.66734	1502	0.944019	0.98046
OMEGA_3_TOTAL	metabolite_100009007	-0.0294599	-0.429844	0.6674	1031	0.993318	0.98046
MANGANESE_SERUM	metabolite_999947971	0.00791328	0.429962	0.667419	488	0.999705	0.98046
ASAT_SGOT_	metabolite_100015791	-0.156925	-0.429722	0.66746	1507	0.995086	0.98049
GLUTATHIONE_TOTAL	metabolite_1224	-2.00086	-0.429794	0.667483	689	0.996147	0.98049
DHA	metabolite_100009184	-0.0174449	-0.429679	0.667492	1473	0.99798	0.98049
BASOPHILS	metabolite_917	-0.0106617	-0.429703	0.667474	1498	0.941981	0.98049
WHITECELLCOUNT	metabolite_100003901	0.03216	0.429659	0.667506	1507	0.969378	0.980494
DHA	metabolite_100021760	0.0185309	0.429652	0.667518	1357	0.99798	0.980496
HOMA_IR	metabolite_100006379	0.0525355	0.429572	0.667569	1509	0.958433	0.980498
GLYCOHEMOGLOBINA1C	metabolite_100020254	0.0105531	0.429457	0.667654	1473	0.970605	0.980498
REDCELLCOUNT	metabolite_100000707	0.00787588	0.429454	0.667658	1435	0.999304	0.980498
TNF_ALPHA	metabolite_999952483	0.035538	0.429602	0.667548	1480	0.999514	0.980498
FERRITIN	metabolite_888	2.55159	0.429486	0.667632	1506	0.941731	0.980498
ALKALINEPHOSPHATASE	metabolite_1022	-0.421826	-0.429496	0.667629	1403	0.923115	0.980498
ALKALINEPHOSPHATASE	metabolite_100001868	-0.431911	-0.429469	0.667645	1494	0.923115	0.980498
ARACHIDONICACID	metabolite_100009132	-0.0437099	-0.42945	0.667659	1467	0.946313	0.980498
CREATININEENZ_SER	metabolite_313	0.000798897	0.429449	0.667659	1499	0.876472	0.980498
TOTALNEUTROPHILSAB	metabolite_100009051	-0.0257889	-0.429606	0.667545	1507	0.962494	0.980498
LINOLEIC_ACID	metabolite_1084	-0.0654271	-0.429541	0.667621	1023	0.975097	0.980498
MANGANESE_SERUM	metabolite_100009020	-0.00834926	-0.429618	0.667669	489	0.999705	0.980498
GLUTATHIONE_TOTAL	metabolite_100006295	-1.82321	-0.429537	0.66767	690	0.996147	0.980498
DHA	metabolite_999947929	0.0187732	0.429484	0.667641	1329	0.99798	0.980498
LDLMEDIUM	metabolite_100009162	3.90231	0.429596	0.667685	488	0.983309	0.980505
SODIUM	metabolite_100020550	0.0487302	0.429373	0.667717	1429	0.967142	0.980517
CARBONDIOXIDE_CO2_	metabolite_100001485	-0.0492398	-0.429357	0.667726	1501	0.982284	0.980517
LDL_SIZE	metabolite_100000773	-0.0112038	-0.429376	0.667712	1492	0.956657	0.980517
EPA_AA	metabolite_100009181	0.00576797	0.429335	0.667744	1453	0.99048	0.980527
TOTALNEUTROPHILS	metabolite_100009233	0.189522	0.429289	0.667776	1489	0.908542	0.980557
MANGANESE_SERUM	metabolite_100001229	-0.00744487	-0.429456	0.667785	491	0.999705	0.980557
GLUCOSE	metabolite_100021015	0.381283	0.429253	0.667811	1291	0.962942	0.980579
VITAMIND3_25_OH	metabolite_100001956	-0.65684	-0.42908	0.668061	487	0.998909	0.980596
DPA	metabolite_278	-0.00637758	-0.429232	0.667852	961	0.996459	0.980596
ARSENIC_BLOOD	metabolite_100003240	0.0766485	0.429079	0.668091	426	0.989152	0.980596
PHOSPHORUSINORGANIC	metabolite_100015618	-0.0188979	-0.429109	0.668075	414	0.995934	0.980596
WHITECELLCOUNT	metabolite_999946911	-0.0365382	-0.429016	0.667992	1161	0.969378	0.980596
LPIR_SCORE	metabolite_93	0.460161	0.429173	0.667891	1008	0.956631	0.980596
OMEGA_6_TOTAL	metabolite_999946607	-0.0792892	-0.429054	0.667979	986	0.997951	0.980596
TNF_ALPHA	metabolite_100000010	-0.0375497	-0.428833	0.668113	1359	0.999514	0.980596
EOSINOPHILSABSOLUTE	metabolite_100010916	-0.00267598	-0.428877	0.668079	1405	0.947696	0.980596
ALAT_SGPT_	metabolite_999947959	0.334864	0.429142	0.667893	1290	0.993253	0.980596
OMEGA_3INDEX	metabolite_252	-0.0278366	-0.4289	0.66806	1456	0.999863	0.980596
ALAT_SGPT_	metabolite_922	-0.311511	-0.428958	0.66802	1415	0.993253	0.980596
CARBONDIOXIDE_CO2_	metabolite_100020343	0.049266	0.428837	0.668104	1502	0.982284	0.980596
SELENIUM_SERUM	metabolite_100001208	-1.27466	-0.429155	0.668005	490	0.924709	0.980596
PHOSPHORUSINORGANIC	metabolite_100001359	0.0206102	0.429366	0.667854	484	0.995934	0.980596
LINOLEIC_ACID	metabolite_999952877	0.0685226	0.429173	0.667894	974	0.975097	0.980596
MCHC	metabolite_504	-0.0195597	-0.4289	0.668063	1400	0.997408	0.980596
EPA	metabolite_999949557	-0.0106011	-0.42893	0.668038	1461	0.999424	0.980596
HDLLARGE	metabolite_100009148	-57.618	-0.429373	0.667878	423	0.999056	0.980596
PROTEIN_TOTALSERUM	metabolite_999952865	-0.00893623	-0.428857	0.66809	1487	0.999706	0.980596
EPA_AA	metabolite_100003926	0.0062368	0.42891	0.668059	1341	0.99048	0.980596
HOMOCYSTEINE_SERUM	metabolite_1489	-0.0648242	-0.429105	0.667909	1503	0.878388	0.980596
OXLDL	metabolite_100001452	0.413093	0.42889	0.668112	867	0.957304	0.980596
PLATELETCOUNTTHOUSAND	metabolite_999948094	1.33425	0.429109	0.667917	1280	0.949208	0.980596
METHYLMALONICACID	metabolite_100009021	2.14675	0.429061	0.667941	1507	0.886948	0.980596
EOSINOPHILS	metabolite_100010918	0.0440071	0.429079	0.667927	1518	0.933691	0.980596
METHYLMALONICACID	metabolite_100005985	2.106	0.429023	0.667969	1493	0.886948	0.980596
BASOPHILSABSOLUTE	metabolite_100009378	-0.000727589	-0.428783	0.668143	1513	0.991676	0.980608
ARSENIC_BLOOD	metabolite_100001383	-0.0964241	-0.428975	0.668136	488	0.989152	0.980608
DHA	metabolite_100000282	-0.0182649	-0.428774	0.668158	1331	0.99798	0.980614
MCHC	metabolite_100002537	-0.0207804	-0.42472	0.671115	1254	0.997408	0.980619
REDCELLCOUNT	metabolite_100015745	-0.00783203	-0.428242	0.668537	1507	0.999304	0.980619
MONOCYTESABSOLUTE	metabolite_100008919	-0.00296254	-0.4275	0.669078	1493	0.972495	0.980619
HDLLARGE	metabolite_999948081	-65.0159	-0.427157	0.669463	479	0.999056	0.980619
OMEGA_6_OMEGA_3RATIO	metabolite_100004054	0.0558026	0.426567	0.669758	1459	0.999759	0.980619
ARSENIC_BLOOD	metabolite_999952286	-0.160218	-0.428896	0.668199	478	0.989152	0.980619
EOSINOPHILSABSOLUTE	metabolite_100001392	-0.00263331	-0.428538	0.668322	1494	0.947696	0.980619
HDLLARGE	metabolite_999947977	-63.3942	-0.425285	0.67085	428	0.999056	0.980619
ALBUMIN	metabolite_999949515	-0.00581575	-0.426734	0.669636	1482	0.950738	0.980619
BASOPHILS	metabolite_100020550	0.0105911	0.427863	0.668816	1427	0.941981	0.980619
MCV	metabolite_100008993	0.103422	0.424335	0.671383	1501	0.997538	0.980619
BILIRUBIN_DIRECT	metabolite_100001409	-0.00273158	-0.427948	0.668882	491	0.98642	0.980619
LPIR_SCORE	metabolite_100020833	0.448554	0.424543	0.671261	1023	0.958037	0.980619
IL_6	metabolite_798	0.0718969	0.426271	0.669986	1233	0.878506	0.980619
ALBUMIN	metabolite_999949679	-0.00624371	-0.424985	0.670916	1347	0.950738	0.980619
UREANITROGEN	metabolite_342	-0.0728932	-0.424057	0.671585	1523	0.985281	0.980619
OMEGA_6_OMEGA_3RATIO	metabolite_100001586	0.0641953	0.428569	0.668316	1184	0.999759	0.980619
IL_6	metabolite_999946646	-0.408628	-0.426994	0.66945	1404	0.878506	0.980619
HDLPARTICLENUMBER	metabolite_100001022	0.175221	0.425499	0.670564	1021	0.9415	0.980619
DPA	metabolite_111	-0.00553441	-0.425613	0.670481	1020	0.996459	0.980619
MPV	metabolite_100022485	-0.0443876	-0.428601	0.668419	464	0.969327	0.980619
URICACID	metabolite_533	-0.0230135	-0.425027	0.670879	1502	0.909015	0.980619
CALCIUM	metabolite_100000802	-0.00751552	-0.427781	0.668872	1500	0.927481	0.980619
OXLDL	metabolite_100001264	0.381974	0.426445	0.669876	1008	0.957304	0.980619
LDLMEDIUM	metabolite_100015838	-4.22691	-0.427325	0.669338	487	0.983309	0.980619
A_GRATIO	metabolite_100008955	0.00593982	0.424116	0.671543	1491	0.953344	0.980619
MCV	metabolite_999947820	0.106157	0.427663	0.668959	1496	0.997538	0.980619
LPIR_SCORE	metabolite_100015971	-0.469145	-0.428527	0.668358	1028	0.956631	0.980619
UREANITROGEN	metabolite_535	-0.0714671	-0.425574	0.67048	1503	0.985281	0.980619
GLUTATHIONE_TOTAL	metabolite_1026	-1.60279	-0.427858	0.66889	695	0.996147	0.980619
TOTALNEUTROPHILS	metabolite_100001320	-0.193109	-0.428388	0.668431	1502	0.908542	0.980619
MERCURY_BLOOD	metabolite_100021992	0.0692969	0.426358	0.66991	1481	0.967852	0.980619
ALAT_SGPT_	metabolite_100001337	0.286067	0.425503	0.670531	1510	0.993253	0.980619
BUN_CREATRATIO	metabolite_999952661	0.105964	0.427643	0.668991	1170	0.958953	0.980619
ANTIOXIDCAP_TOTAL	metabolite_999946384	14.4923	0.426967	0.669599	485	0.999247	0.980619
ANTIOXIDCAP_TOTAL	metabolite_999932698	15.253	0.424546	0.671361	487	0.999247	0.980619
LYMPHOCYTESABSOLUTE	metabolite_999946488	-0.0125008	-0.427718	0.66892	1457	0.892527	0.980619
PLATELETCOUNTTHOUSAND	metabolite_100009147	-1.42496	-0.424797	0.671065	1146	0.949208	0.980619
ARSENIC_BLOOD	metabolite_100005850	-0.0918976	-0.425808	0.670441	490	0.989152	0.980619
LYMPHOCYTES	metabolite_100001948	-0.175811	-0.428361	0.668452	1471	0.913348	0.980619
DHA	metabolite_100020409	0.0175069	0.426254	0.669985	1478	0.99798	0.980619
LEAD_BLOOD	metabolite_1239	-0.022739	-0.42426	0.671439	1487	0.997966	0.980619
TOTALNEUTROPHILS	metabolite_100001743	0.194202	0.425698	0.67039	1490	0.908542	0.980619
FERRITIN	metabolite_100001383	-2.54536	-0.425345	0.670647	1493	0.941731	0.980619
LDLMEDIUM	metabolite_100001570	-3.79212	-0.427855	0.66895	490	0.983309	0.980619
ASAT_SGOT_	metabolite_100002171	-0.162907	-0.426023	0.670162	1314	0.995086	0.980619
PLATELETCOUNTTHOUSAND	metabolite_100015755	-1.2585	-0.426106	0.670094	1466	0.949208	0.980619
HDLLARGE	metabolite_100020361	62.8066	0.427903	0.668917	488	0.999056	0.980619
MANGANESE_SERUM	metabolite_461	-0.00858499	-0.4243	0.67154	487	0.999705	0.980619
ZINC_RBC	metabolite_100021728	0.0622005	0.426575	0.669884	486	0.973639	0.980619
BASOPHILSABSOLUTE	metabolite_100006370	0.000701189	0.426681	0.669673	1518	0.991676	0.980619
FERRITIN	metabolite_999949555	-2.73821	-0.424791	0.671055	1394	0.941731	0.980619
VITAMIND_25_OHTOT	metabolite_100001989	-0.315182	-0.428609	0.668271	1493	0.972801	0.980619
ALAT_SGPT_	metabolite_100020234	-0.322062	-0.426882	0.669542	1222	0.993253	0.980619
HDLLARGE	metabolite_482	-68.3006	-0.426881	0.66966	487	0.999056	0.980619
LDLSMALL	metabolite_100001229	5.94343	0.425561	0.670489	1497	0.99963	0.980619
QUICKI	metabolite_100015737	-0.000604189	-0.42555	0.6705	1447	0.930823	0.980619
VITAMIND3_25_OH	metabolite_100010850	-0.653267	-0.425073	0.670995	446	0.998909	0.980619
METHYLMALONICACID	metabolite_100009002	2.06831	0.424086	0.671564	1515	0.886948	0.980619
QUICKI	metabolite_100015596	-0.000609004	-0.427918	0.668772	1516	0.929756	0.980619
VITAMIND3_25_OH	metabolite_100001395	-0.721726	-0.426257	0.670117	481	0.998909	0.980619
HDLLARGE	metabolite_999946610	-62.7475	-0.428723	0.668331	464	0.999056	0.980619
MCHC	metabolite_100001198	0.0187556	0.427105	0.669365	1501	0.997408	0.980619
URICACID	metabolite_1256	-0.0233478	-0.427311	0.669215	1504	0.90822	0.980619
MCHC	metabolite_999947802	-0.0188636	-0.425095	0.67083	1474	0.997408	0.980619
REDCELLCOUNT	metabolite_100022127	0.00785649	0.424616	0.671178	1488	0.999304	0.980619
HDLLARGE	metabolite_999946266	-59.3182	-0.425932	0.670352	486	0.999056	0.980619
LEAD_BLOOD	metabolite_100001579	-0.0228154	-0.424197	0.671484	1490	0.997966	0.980619
DHA	metabolite_100015836	0.0178979	0.424531	0.671242	1458	0.99798	0.980619
METHYLMALONICACID	metabolite_999946355	2.33079	0.426841	0.669579	1108	0.886948	0.980619
EPA	metabolite_100008915	0.00932233	0.425054	0.67086	1466	0.999424	0.980619
ZINC	metabolite_100020234	4.83855	0.424489	0.67129	1152	0.925251	0.980619
ALBUMIN	metabolite_100002063	0.00560645	0.426414	0.669867	1510	0.950738	0.980619
EPA	metabolite_2054	-0.00983048	-0.426453	0.669841	1474	0.999424	0.980619
BASOPHILSABSOLUTE	metabolite_999946657	0.000736092	0.427398	0.669152	1492	0.991676	0.980619
IL_8	metabolite_100002024	0.36323	0.428066	0.668672	1362	0.948388	0.980619
QUICKI	metabolite_100005367	0.000660092	0.428096	0.668656	1258	0.929756	0.980619
TNF_ALPHA	metabolite_999952877	-0.0362898	-0.426549	0.669772	1447	0.999514	0.980619
HEMOGLOBIN	metabolite_100002171	-0.0243009	-0.427564	0.66904	1311	0.998595	0.980619
LEAD_BLOOD	metabolite_100019884	-0.0210822	-0.427604	0.669011	1302	0.997966	0.980619
ALBUMIN	metabolite_100019982	0.00610901	0.424262	0.671436	1511	0.950738	0.980619
QUICKI	metabolite_999946997	-0.000623855	-0.428084	0.668655	1435	0.929756	0.980619
HDLPARTICLENUMBER	metabolite_100002009	-0.150649	-0.425812	0.670338	995	0.9415	0.980619
CALCIUM	metabolite_100015594	0.00861334	0.427338	0.669213	1160	0.927481	0.980619
HEMATOCRIT	metabolite_100001335	0.0642167	0.427463	0.669104	1517	0.999484	0.980619
GLUCOSE	metabolite_100020823	0.353633	0.425468	0.670562	1404	0.962942	0.980619
CHLORIDE	metabolite_100000743	-0.0526494	-0.426426	0.66986	1489	0.945752	0.980619
VITAMIND3_25_OH	metabolite_100022006	-0.693114	-0.427819	0.668978	486	0.998909	0.980619
OMEGA_6_TOTAL	metabolite_100001664	0.0935191	0.425478	0.67063	663	0.997951	0.980619
MONOCYTES	metabolite_100000656	0.0446662	0.428584	0.668289	1484	0.907801	0.980619
EPA_AA	metabolite_999946607	-0.00546229	-0.424926	0.670955	1430	0.99048	0.980619
CALCIUM	metabolite_100001992	0.00756424	0.426501	0.669804	1502	0.927481	0.980619
BILIRUBIN_INDIRECT	metabolite_100009333	-0.00990397	-0.426927	0.669634	472	0.978211	0.980619
OMEGA_6_TOTAL	metabolite_1021	-0.0742097	-0.428071	0.668691	1021	0.997951	0.980619
CREATININEENZ_SER	metabolite_100008994	0.000790119	0.424691	0.671123	1510	0.876472	0.980619
MCH	metabolite_100015683	-0.0421146	-0.425916	0.670241	1282	0.997763	0.980619
MCV	metabolite_849	0.106325	0.425307	0.670678	1422	0.997538	0.980619
OMEGA_6_TOTAL	metabolite_1224	0.0742216	0.424302	0.671437	1012	0.997951	0.980619
PHOSPHORUSINORGANIC	metabolite_100000776	-0.0177121	-0.427068	0.669523	491	0.995934	0.980619
MCV	metabolite_100015620	0.104487	0.424453	0.671297	1503	0.997538	0.980619
ALKALINEPHOSPHATASE	metabolite_100005350	-0.435597	-0.425611	0.670453	1510	0.923115	0.980619
ALAT_SGPT_	metabolite_100015832	0.309742	0.425391	0.670623	1308	0.993253	0.980619
RDW	metabolite_100004575	0.0211314	0.424103	0.671556	1410	0.994518	0.980619
SODIUM	metabolite_923	-0.0549488	-0.426542	0.669794	1153	0.967729	0.980619
ARSENIC_BLOOD	metabolite_100009233	0.117876	0.426088	0.670239	486	0.989152	0.980619
REDCELLCOUNT	metabolite_100001402	0.00875336	0.428339	0.668476	1311	0.999304	0.980619
A_GRATIO	metabolite_100021727	-0.00581022	-0.426758	0.669617	1502	0.953344	0.980619
WHITECELLCOUNT	metabolite_999946261	0.0322465	0.426067	0.670122	1471	0.969378	0.980619
VITAMIND3_25_OH	metabolite_100000924	-0.516671	-0.425285	0.670825	482	0.998909	0.980619
MONOCYTES	metabolite_100001399	-0.0452539	-0.427594	0.669011	1441	0.907801	0.980619
MCH	metabolite_100016038	-0.0391038	-0.426877	0.669533	1452	0.997763	0.980619
HEMATOCRIT	metabolite_100009125	-0.0646239	-0.427937	0.668761	1452	0.999484	0.980619
GGT	metabolite_999947905	0.52079	0.426676	0.669679	1454	0.960041	0.980619
GLUTATHIONE_TOTAL	metabolite_100022120	-1.69496	-0.427815	0.668921	698	0.996147	0.980619
EPA	metabolite_100020204	-0.00996469	-0.426451	0.669843	1454	0.999424	0.980619
SODIUM	metabolite_999953267	-0.0544057	-0.424372	0.67137	1227	0.96797	0.980619
WHITECELLCOUNT	metabolite_100002018	-0.0320013	-0.424775	0.671065	1442	0.969378	0.980619
LDL_SIZE	metabolite_100001994	-0.0111436	-0.424192	0.671487	1507	0.956988	0.980619
TriglycerideHDLRatio	metabolite_100002417	0.0400525	0.42807	0.668667	1394	0.8548	0.980619
HOMOCYSTEINE_SERUM	metabolite_100020259	-0.0623671	-0.426055	0.670132	1453	0.878388	0.980619
ARACHIDONICACID	metabolite_100009181	0.0428767	0.426731	0.669639	1453	0.946313	0.980619
CARBONDIOXIDE_CO2_	metabolite_179	-0.0527795	-0.42799	0.668729	1331	0.982284	0.980619
DPA	metabolite_999947929	-0.00604212	-0.4249	0.671015	877	0.996459	0.980619
ZINC	metabolite_999952533	-4.80208	-0.427964	0.668751	1263	0.925044	0.980619
HOMOCYSTEINE_SERUM	metabolite_999946398	-0.0627325	-0.42592	0.670227	1512	0.878388	0.980619
BASOPHILS	metabolite_999946592	-0.0107563	-0.428179	0.668584	1477	0.941981	0.980619
DHA	metabolite_100001267	-0.0180775	-0.427778	0.668876	1465	0.99798	0.980619
MANGANESE_SERUM	metabolite_100001635	0.00782491	0.424326	0.671535	457	0.999705	0.980619
HOMOCYSTEINE_SERUM	metabolite_999947654	-0.0687546	-0.425145	0.670802	1303	0.878388	0.980619
EOSINOPHILSABSOLUTE	metabolite_376	0.00255987	0.426315	0.66994	1503	0.947696	0.980619
LYMPHOCYTES	metabolite_275	0.180586	0.424108	0.671548	1506	0.913348	0.980619
ARSENIC_BLOOD	metabolite_100015587	-0.105596	-0.425569	0.670615	489	0.989152	0.980619
ZINC_RBC	metabolite_100000036	-0.070071	-0.426929	0.669625	489	0.973639	0.980619
LDL_SIZE	metabolite_100008955	0.0113938	0.42569	0.670396	1488	0.956988	0.980619
HOMOCYSTEINE_SERUM	metabolite_999946261	-0.0644812	-0.428093	0.668647	1472	0.878388	0.980619
OMEGA_6_OMEGA_3RATIO	metabolite_999947929	-0.0592657	-0.4286	0.668285	1329	0.999759	0.980619
MCV	metabolite_100001272	-0.105636	-0.426554	0.669766	1498	0.997538	0.980619
MCV	metabolite_100015687	0.104388	0.425895	0.670246	1509	0.997538	0.980619
ARSENIC_BLOOD	metabolite_999946428	0.101112	0.427042	0.669552	467	0.989152	0.980619
MANGANESE_SERUM	metabolite_100001198	-0.00823912	-0.427178	0.669445	485	0.999705	0.980619
LDLPARTICLENUMBER	metabolite_999946354	8.62194	0.427485	0.669092	1409	0.967687	0.980619
GGT	metabolite_273	-0.50847	-0.427037	0.669416	1454	0.960041	0.980619
OMEGA_6_OMEGA_3RATIO	metabolite_100021000	0.0563068	0.424788	0.671055	1457	0.999759	0.980619
EOSINOPHILSABSOLUTE	metabolite_999946710	-0.00267086	-0.427229	0.66928	1388	0.947696	0.980619
IL_6	metabolite_100021015	-0.453138	-0.427617	0.669003	1280	0.878506	0.980619
ADIPONECTIN_SERUM	metabolite_100004322	0.127912	0.426548	0.669771	1474	0.996066	0.980619
IL_8	metabolite_100020823	-0.346391	-0.425109	0.670823	1395	0.948388	0.980619
CRPHIGHSENSITIVITY	metabolite_100001126	-0.126717	-0.42684	0.66956	1455	0.931564	0.980619
GGT	metabolite_100000665	0.51073	0.427867	0.668813	1431	0.960041	0.980619
LYMPHOCYTES	metabolite_999946997	-0.180379	-0.427394	0.669158	1432	0.913348	0.980619
MONOCYTES	metabolite_100005384	-0.0434651	-0.425815	0.670304	1508	0.907801	0.980619
FERRITIN	metabolite_100003901	2.5415	0.42444	0.671306	1507	0.941731	0.980619
DHA	metabolite_100006295	-0.0183663	-0.427178	0.669313	1470	0.99798	0.980619
OXLDL	metabolite_100000042	-0.396139	-0.424341	0.671409	1010	0.957304	0.980619
OMEGA_6_OMEGA_3RATIO	metabolite_100015683	-0.0592873	-0.428171	0.668602	1250	0.999759	0.980619
BILIRUBIN_TOTAL	metabolite_1628	-0.00614488	-0.424367	0.67136	1486	0.985141	0.980619
BILIRUBIN_DIRECT	metabolite_100002293	0.00303696	0.426658	0.669836	457	0.98642	0.980619
GGT	metabolite_100000014	0.50513	0.42541	0.670602	1437	0.960041	0.980619
MONOCYTES	metabolite_100006115	-0.0436645	-0.425761	0.670343	1514	0.907801	0.980619
TNF_ALPHA	metabolite_100008984	-0.0344169	-0.424886	0.670982	1494	0.999514	0.980619
ARSENIC_BLOOD	metabolite_100009038	0.102312	0.427206	0.669424	486	0.989152	0.980619
TNF_ALPHA	metabolite_100009143	-0.0358024	-0.427492	0.669083	1503	0.999514	0.980619
UREANITROGEN	metabolite_1235	0.0732335	0.425202	0.670751	1488	0.985281	0.980619
DHA	metabolite_100009066	0.0175257	0.426778	0.669604	1480	0.99798	0.980619
TRIGLYCERIDES	metabolite_999952501	-1.24394	-0.424104	0.671551	1504	0.872027	0.980619
CREATININEENZ_SER	metabolite_100001579	-0.000804494	-0.424905	0.670967	1502	0.876472	0.980619
RDW	metabolite_100002990	0.0202229	0.424939	0.670942	1501	0.994518	0.980619
EOSINOPHILSABSOLUTE	metabolite_100000639	0.00261675	0.424447	0.671304	1440	0.948242	0.980619
FERRITIN	metabolite_999946639	-2.22024	-0.425644	0.670443	1228	0.941731	0.980619
HDLPARTICLENUMBER	metabolite_878	0.142638	0.425213	0.670772	1017	0.9415	0.980619
SUPEROXDISMUTSOD	metabolite_999946632	1.19198	0.426068	0.670253	485	0.99774	0.980619
HDLPARTICLENUMBER	metabolite_503	-0.146366	-0.426551	0.669797	1023	0.9415	0.980619
IL_6	metabolite_100006314	0.40634	0.424561	0.671218	1493	0.878654	0.980619
CREATININEENZ_SER	metabolite_100003901	-0.000748448	-0.426908	0.669508	1510	0.876472	0.980619
BILIRUBIN_INDIRECT	metabolite_100015618	0.00983667	0.428352	0.668626	414	0.978211	0.980619
MONOCYTES	metabolite_100002154	-0.0436699	-0.425092	0.670831	1502	0.907801	0.980619
GLUTATHIONE_TOTAL	metabolite_100015968	1.87274	0.425347	0.670734	628	0.996147	0.980619
LDL_SIZE	metabolite_999949521	-0.0112911	-0.428463	0.668376	1505	0.956657	0.980619
MANGANESE_SERUM	metabolite_100009126	-0.00789048	-0.425691	0.670528	485	0.999705	0.980619
MPV	metabolite_100015592	0.0434849	0.426355	0.670064	442	0.969327	0.980619
TriglycerideHDLRatio	metabolite_100000010	0.0326782	0.428542	0.668325	1367	0.8548	0.980619
ZINC_RBC	metabolite_999953267	-0.074856	-0.426943	0.669617	484	0.973639	0.980619
HDLPARTICLENUMBER	metabolite_100020833	0.148671	0.424713	0.671137	1023	0.9415	0.980619
REDCELLCOUNT	metabolite_100002989	-0.00801396	-0.425514	0.670524	1504	0.999304	0.980619
HDLPARTICLENUMBER	metabolite_100020515	0.15682	0.427653	0.669003	945	0.9415	0.980619
IL_6	metabolite_100015689	-0.0709007	-0.42788	0.668805	1400	0.878506	0.980619
BILIRUBIN_DIRECT	metabolite_100006379	-0.00201993	-0.428228	0.668679	491	0.98642	0.980619
HDLPARTICLENUMBER	metabolite_100020377	0.157555	0.4257	0.67042	991	0.9415	0.980619
HDLPARTICLENUMBER	metabolite_100020262	0.162002	0.42612	0.670127	875	0.9415	0.980619
ALKALINEPHOSPHATASE	metabolite_100000707	0.434698	0.428479	0.668367	1438	0.923115	0.980619
ALBUMIN	metabolite_100015792	-0.00585329	-0.427683	0.668944	1510	0.950738	0.980619
MONOCYTESABSOLUTE	metabolite_565	-0.00289804	-0.425262	0.670707	1505	0.972495	0.980619
OMEGA_6_TOTAL	metabolite_100015759	0.0795217	0.428043	0.668727	871	0.997951	0.980619
ADIPONECTIN_SERUM	metabolite_100000776	-0.124901	-0.426232	0.670001	1485	0.996066	0.980619
ANTIOXIDCAP_TOTAL	metabolite_100008915	16.5926	0.426769	0.66974	492	0.999247	0.980619
TOTALNEUTROPHILSAB	metabolite_100020493	0.0266151	0.425083	0.670844	1354	0.962494	0.980619
MONOCYTES	metabolite_136	-0.0445568	-0.425482	0.67055	1428	0.907801	0.980619
EPA_AA	metabolite_1629	0.00407796	0.428126	0.668626	1409	0.99048	0.980619
CRPHIGHSENSITIVITY	metabolite_310	0.141548	0.424182	0.671513	1151	0.931564	0.980619
HDLCHOLDIRECT	metabolite_999933132	-0.363044	-0.428437	0.668395	1497	0.966101	0.980619
CHLORIDE	metabolite_1128	-0.0529302	-0.424733	0.671092	1516	0.945752	0.980619
OXLDL	metabolite_100021162	0.400366	0.424554	0.671253	1013	0.957304	0.980619
HDLCHOLDIRECT	metabolite_100004089	-0.368556	-0.427366	0.669174	1509	0.966101	0.980619
FOLICACID_SERUM	metabolite_100001104	0.15877	0.425296	0.670686	1423	0.978682	0.980619
LYMPHOCYTESABSOLUTE	metabolite_100006367	-0.0118844	-0.424166	0.671507	1498	0.892527	0.980619
ALAT_SGPT_	metabolite_1128	-0.277533	-0.42432	0.671394	1516	0.993253	0.980619
ASAT_SGOT_	metabolite_100021707	0.157709	0.42607	0.670119	1490	0.995086	0.980619
METHYLMALONICACID	metabolite_100015790	2.11791	0.428403	0.668419	1518	0.886948	0.980619
LACTICDEHYDROGENASE	metabolite_100021324	0.950998	0.425601	0.670592	489	0.986568	0.980619
LINOLEIC_ACID	metabolite_100004089	0.0674585	0.42716	0.669354	1017	0.975097	0.980619
FOLICACID_SERUM	metabolite_100002026	-0.156089	-0.428623	0.66826	1481	0.976688	0.980619
LYMPHOCYTESABSOLUTE	metabolite_100006375	-0.0134635	-0.426972	0.669476	1219	0.892527	0.980619
TriglycerideHDLRatio	metabolite_1113	-0.0371507	-0.428116	0.668629	1500	0.8548	0.980619
PLATELETCOUNTTHOUSAND	metabolite_504	1.22074	0.425658	0.670423	1399	0.949208	0.980619
HEMOGLOBIN	metabolite_999946973	-0.0262242	-0.427008	0.669452	1185	0.998595	0.980619
ARACHIDONICACID	metabolite_999946620	0.0456342	0.426485	0.669819	1437	0.946313	0.980619
POTASSIUM	metabolite_999946673	0.00769188	0.425615	0.670465	1219	0.96734	0.980619
MPV	metabolite_999947971	-0.0392597	-0.42473	0.671227	488	0.969327	0.980619
PAI_1ANTIGEN_QNT	metabolite_100001452	1.40318	0.424473	0.67142	473	0.953974	0.980619
MCH	metabolite_100021784	0.0404213	0.42583	0.670293	1513	0.997763	0.980619
GLUTATHIONE_TOTAL	metabolite_100002990	1.72779	0.426385	0.669962	696	0.996147	0.980619
HDLCHOLDIRECT	metabolite_999947417	0.361476	0.426113	0.670087	1495	0.966101	0.980619
FERRITIN	metabolite_100015594	2.89642	0.428615	0.668285	1157	0.941731	0.980619
HEMOGLOBIN	metabolite_999946639	0.0247187	0.424079	0.671583	1228	0.998595	0.980619
OMEGA_3INDEX	metabolite_100000639	0.0257882	0.424181	0.6715	1404	0.999863	0.980619
COPPER_RBC	metabolite_100001882	-0.00547493	-0.427334	0.66933	491	0.932504	0.980619
LINOLEIC_ACID	metabolite_100002259	0.0652819	0.424959	0.670958	1016	0.975097	0.980619
PROTEIN_TOTALSERUM	metabolite_100000841	-0.00889153	-0.424067	0.671578	1507	0.999706	0.980619
MERCURY_BLOOD	metabolite_100000406	0.06876	0.425945	0.67021	1494	0.967852	0.980619
MONOCYTES	metabolite_1628	0.0430763	0.424632	0.671167	1483	0.907801	0.980619
METHYLMALONICACID	metabolite_100015832	2.30229	0.427003	0.669449	1305	0.886948	0.980619
DPA	metabolite_100005466	0.00509944	0.426112	0.670117	1026	0.996459	0.980619
COPPER_RBC	metabolite_100006108	-0.00500406	-0.426737	0.669786	441	0.932504	0.980619
PROTEIN_TOTALSERUM	metabolite_100001851	0.00866532	0.426116	0.670085	1517	0.999706	0.980619
CRPHIGHSENSITIVITY	metabolite_100009264	-0.087184	-0.424385	0.671349	1458	0.931564	0.980619
WHITECELLCOUNT	metabolite_100010918	0.0320432	0.42543	0.670584	1518	0.969378	0.980619
ASAT_SGOT_	metabolite_999948009	-0.151002	-0.425368	0.67063	1502	0.995086	0.980619
GLOBULIN	metabolite_999947687	0.00680141	0.425389	0.670615	1497	0.970674	0.980619
EOSINOPHILSABSOLUTE	metabolite_100006129	0.00265825	0.42873	0.66819	1339	0.947696	0.980619
OMEGA_3INDEX	metabolite_999946486	-0.0267534	-0.426986	0.669456	1387	0.999863	0.980619
PROTEIN_TOTALSERUM	metabolite_100002028	0.0088018	0.425076	0.670844	1486	0.999706	0.980619
EOSINOPHILSABSOLUTE	metabolite_100015791	0.00250813	0.42729	0.66923	1504	0.947696	0.980619
HDLCHOLDIRECT	metabolite_100010901	0.366472	0.428021	0.668698	1503	0.966101	0.980619
LDLSMALL	metabolite_100008990	5.85808	0.424714	0.671107	1504	0.99963	0.980619
HDLCHOLDIRECT	metabolite_100015625	0.34618	0.427615	0.668993	1503	0.966101	0.980619
ALBUMIN	metabolite_100001402	-0.00629304	-0.427506	0.669081	1314	0.950738	0.980619
MPV	metabolite_100000463	0.0431326	0.42812	0.668758	489	0.969327	0.980619
DHA	metabolite_999946986	-0.0192052	-0.427238	0.669281	1239	0.99798	0.980619
TOTALNEUTROPHILSAB	metabolite_100009004	-0.0253561	-0.4265	0.669805	1501	0.962494	0.980619
METHYLMALONICACID	metabolite_100020204	2.06273	0.424384	0.671347	1488	0.886948	0.980619
LACTICDEHYDROGENASE	metabolite_100009035	0.948949	0.424613	0.67131	493	0.986568	0.980619
POTASSIUM	metabolite_100000008	0.00770423	0.424935	0.670955	1312	0.96734	0.980619
HOMA_IR	metabolite_100009025	-0.0535904	-0.426768	0.66961	1495	0.958433	0.980619
ASAT_SGOT_	metabolite_100010869	0.162385	0.426984	0.669463	1300	0.995086	0.980619
LINOLEIC_ACID	metabolite_100022479	-0.0752103	-0.42483	0.671082	767	0.975097	0.980619
MCH	metabolite_100001181	-0.0386734	-0.424098	0.671556	1510	0.997763	0.980619
OMEGA_3_TOTAL	metabolite_100000010	-0.0297221	-0.424796	0.671087	917	0.993318	0.980619
MCH	metabolite_1004	0.0391091	0.426405	0.669874	1497	0.997763	0.980619
HOMA_IR	metabolite_111	0.0530689	0.425515	0.670523	1504	0.958433	0.980619
TOTALNEUTROPHILSAB	metabolite_100009142	0.0262628	0.428118	0.668628	1495	0.962494	0.980619
OMEGA_3INDEX	metabolite_999949681	-0.0243791	-0.426569	0.669757	1466	0.999863	0.980619
SELENIUM_SERUM	metabolite_100001170	-1.22528	-0.425987	0.670311	488	0.925201	0.980619
LACTICDEHYDROGENASE	metabolite_100016110	-0.910659	-0.425101	0.671004	394	0.986568	0.980619
ANTIOXIDCAP_TOTAL	metabolite_100002009	16.9016	0.428406	0.668555	478	0.999247	0.980619
OMEGA_3INDEX	metabolite_338	-0.0267143	-0.426816	0.669577	1467	0.999863	0.980619
LACTICDEHYDROGENASE	metabolite_100008993	0.889105	0.42636	0.670041	485	0.986568	0.980619
PAI_1ANTIGEN_QNT	metabolite_100003260	1.45828	0.428416	0.668544	485	0.953974	0.980619
CHOLESTEROL_TOTAL	metabolite_999946261	-0.837779	-0.428644	0.668245	1473	0.899347	0.980619
ARSENIC_BLOOD	metabolite_100000447	-0.103803	-0.425657	0.670572	443	0.989152	0.980619
LINOLEIC_ACID	metabolite_330	0.0656546	0.424407	0.671362	1004	0.975097	0.980619
ADIPONECTIN_SERUM	metabolite_100015593	-0.127533	-0.42462	0.671181	1388	0.996066	0.980619
CHOLESTEROL_TOTAL	metabolite_999946986	0.885145	0.425409	0.670612	1271	0.90128	0.980619
PLATELETCOUNTTHOUSAND	metabolite_1105	1.22824	0.425324	0.670661	1518	0.949208	0.980619
LDLSMALL	metabolite_100001988	5.88792	0.426804	0.669584	1499	0.99963	0.980619
LDL_CHOLCALCULATION	metabolite_100004112	-0.768539	-0.425163	0.670782	1433	0.953023	0.980619
HOMA_IR	metabolite_100001211	0.0566373	0.42763	0.668992	1306	0.958433	0.980619
MONOCYTES	metabolite_999947478	-0.0503766	-0.427257	0.669272	1169	0.907801	0.980619
ZINC	metabolite_100003901	4.71189	0.427335	0.669201	1407	0.925044	0.980619
ANTIOXIDCAP_TOTAL	metabolite_100000282	17.3695	0.424622	0.671306	486	0.999247	0.980619
LACTICDEHYDROGENASE	metabolite_100001668	0.996396	0.426193	0.670161	487	0.986568	0.980619
MPV	metabolite_999946674	-0.0450925	-0.424819	0.671167	476	0.969327	0.980619
MCHC	metabolite_100001776	0.0192074	0.427988	0.668725	1438	0.997408	0.980619
CALCIUM	metabolite_999947820	-0.00771206	-0.426223	0.670007	1499	0.927481	0.980619
FERRITIN	metabolite_100009082	-2.85555	-0.427243	0.669285	1122	0.941731	0.980619
HDLLARGE	metabolite_100001731	61.521	0.426801	0.669763	400	0.999056	0.980619
SODIUM	metabolite_100000276	0.0498547	0.426082	0.67012	1288	0.967729	0.980619
ALBUMIN	metabolite_182	-0.0057239	-0.427089	0.66938	1434	0.950738	0.980619
LYMPHOCYTESABSOLUTE	metabolite_100008989	-0.0119242	-0.426149	0.670061	1510	0.892527	0.980619
FERRITIN	metabolite_100001193	-2.55944	-0.426335	0.669926	1504	0.941731	0.980619
MAGNESIUM_SERUM	metabolite_2054	0.0040663	0.426708	0.669683	1022	0.948131	0.980619
MCHC	metabolite_100001006	-0.0186758	-0.425316	0.670668	1504	0.997408	0.980619
SELENIUM_SERUM	metabolite_100009004	1.3762	0.427485	0.669221	487	0.925072	0.980619
LYMPHOCYTESABSOLUTE	metabolite_100009019	0.0120577	0.42513	0.670803	1505	0.892527	0.980619
LDLSMALL	metabolite_100001674	6.26096	0.425397	0.670613	1421	0.99963	0.980619
HEMOGLOBIN	metabolite_100009130	-0.0230574	-0.426109	0.67009	1506	0.998595	0.980619
OMEGA_3INDEX	metabolite_100002063	-0.0255871	-0.425976	0.670188	1473	0.999863	0.980619
LDLSMALL	metabolite_1022	6.00747	0.424227	0.671466	1402	0.99963	0.980619
ASAT_SGOT_	metabolite_800	-0.158748	-0.42745	0.669114	1499	0.995086	0.980619
LDLMEDIUM	metabolite_100000036	3.72282	0.427364	0.669308	490	0.983309	0.980619
BASOPHILSABSOLUTE	metabolite_254	0.000705743	0.426138	0.670069	1508	0.991676	0.980619
TOTALNEUTROPHILS	metabolite_100008989	-0.189949	-0.426011	0.670161	1510	0.908542	0.980619
ALAT_SGPT_	metabolite_100001121	0.284786	0.427079	0.669384	1500	0.993253	0.980619
GLUTATHIONE_TOTAL	metabolite_100001391	1.76577	0.428405	0.668492	696	0.996147	0.980619
TRIGLYCERIDES	metabolite_100001869	1.24978	0.425016	0.670887	1509	0.872027	0.980619
FERRITIN	metabolite_100001132	2.90549	0.425134	0.670811	1282	0.941731	0.980619
HDLLARGE	metabolite_100008930	68.8697	0.427189	0.669436	488	0.999056	0.980619
CRPHIGHSENSITIVITY	metabolite_825	0.0850866	0.4252	0.670756	1414	0.931564	0.980619
CRPHIGHSENSITIVITY	metabolite_100020496	-0.119308	-0.42542	0.670594	1464	0.931564	0.980619
ZINC_RBC	metabolite_100002796	-0.0736014	-0.426852	0.669681	489	0.973639	0.980619
LACTICDEHYDROGENASE	metabolite_100009215	-0.920044	-0.426504	0.669935	486	0.986568	0.980619
COPPER_RBC	metabolite_100015737	0.00482449	0.42827	0.668652	483	0.932504	0.980619
BILIRUBIN_TOTAL	metabolite_397	-0.00628782	-0.424267	0.671432	1513	0.985141	0.980619
EOSINOPHILS	metabolite_100004208	0.0458107	0.428003	0.668712	1492	0.933691	0.980619
POTASSIUM	metabolite_799	-0.00707046	-0.424204	0.671479	1508	0.96734	0.980619
VITAMIND3_25_OH	metabolite_100001417	-0.637691	-0.425748	0.670487	484	0.998909	0.980619
VITAMIND3_25_OH	metabolite_100002528	-0.647557	-0.424543	0.671365	482	0.998909	0.980619
ALKALINEPHOSPHATASE	metabolite_100021728	-0.432839	-0.427948	0.66875	1510	0.923115	0.980619
TOTALNEUTROPHILS	metabolite_1342	-0.191845	-0.428235	0.668543	1474	0.908542	0.980619
FOLICACID_SERUM	metabolite_1021	-0.149776	-0.423976	0.671645	1500	0.978682	0.98069
CARBONDIOXIDE_CO2_	metabolite_100020371	-0.050329	-0.423929	0.671681	1464	0.982284	0.980696
DPA	metabolite_100002129	-0.0058606	-0.423989	0.671665	1015	0.996459	0.980696
URICACID	metabolite_888	0.0231988	0.423932	0.671677	1508	0.909015	0.980696
MERCURY_BLOOD	metabolite_100009143	-0.0656791	-0.423909	0.671693	1510	0.967852	0.980698
WHITECELLCOUNT	metabolite_100001554	0.0318384	0.423888	0.671709	1487	0.969378	0.980701
MONOCYTES	metabolite_273	0.0425733	0.423877	0.671716	1509	0.907801	0.980701
LACTICDEHYDROGENASE	metabolite_100000773	0.961847	0.42397	0.671781	487	0.986568	0.980702
ARSENIC_BLOOD	metabolite_537	-0.0977029	-0.423971	0.671779	490	0.989152	0.980702
OXLDL	metabolite_100001511	0.380522	0.423814	0.671792	1019	0.957304	0.980702
LYMPHOCYTESABSOLUTE	metabolite_100000657	0.0119568	0.423848	0.671739	1485	0.892527	0.980702
WHITECELLCOUNT	metabolite_100001415	0.0318735	0.423778	0.671789	1494	0.969378	0.980702
MONOCYTESABSOLUTE	metabolite_100006298	-0.00295904	-0.423805	0.67177	1496	0.972495	0.980702
ZINC	metabolite_999946700	-4.76235	-0.423864	0.671731	1395	0.925251	0.980702
LDLMEDIUM	metabolite_100001271	4.63948	0.423916	0.67182	488	0.983309	0.980726
METHYLMALONICACID	metabolite_100000014	-2.03581	-0.423699	0.671847	1490	0.886948	0.980732
LYMPHOCYTES	metabolite_100009125	0.173824	0.423695	0.671852	1452	0.913348	0.980732
LINOLEIC_ACID	metabolite_100001409	-0.0645094	-0.42369	0.671884	999	0.975097	0.980732
HOMA_IR	metabolite_999949883	0.0556341	0.423648	0.671888	1392	0.958433	0.980732
UREANITROGEN	metabolite_100002171	0.0787365	0.423661	0.671883	1314	0.985281	0.980732
LDL_CHOLCALCULATION	metabolite_999948081	-0.740288	-0.423653	0.671886	1379	0.953023	0.980732
EOSINOPHILS	metabolite_100001271	-0.0445624	-0.42362	0.671904	1502	0.936799	0.980735
IL_6	metabolite_100000008	0.449444	0.423623	0.671912	1299	0.878654	0.980735
OMEGA_3INDEX	metabolite_1526	0.0253028	0.423572	0.67194	1473	0.999863	0.980755
IL_8	metabolite_999949637	0.331729	0.423563	0.671948	1470	0.948388	0.980755
EPA	metabolite_100015745	-0.00971876	-0.423495	0.671997	1472	0.999424	0.980812
MONOCYTESABSOLUTE	metabolite_1231	-0.0028858	-0.423455	0.672024	1510	0.972495	0.980836
CHLORIDE	metabolite_100008916	0.0520029	0.423435	0.672039	1503	0.945752	0.980842
GLYCOHEMOGLOBINA1C	metabolite_100008903	0.00998723	0.423414	0.672054	1511	0.970605	0.980848
TOTALNEUTROPHILS	metabolite_100000626	0.191926	0.423393	0.67207	1509	0.90905	0.980855
GGT	metabolite_100000263	0.502963	0.423332	0.672117	1436	0.960041	0.980867
PHOSPHORUSINORGANIC	metabolite_100006295	-0.0193572	-0.423418	0.672185	483	0.995934	0.980867
OMEGA_6_OMEGA_3RATIO	metabolite_100000445	-0.0569533	-0.423311	0.672133	1437	0.999759	0.980867
ASAT_SGOT_	metabolite_100009005	0.157184	0.423252	0.672172	1519	0.995086	0.980867
ANTIOXIDCAP_TOTAL	metabolite_100010916	-16.8581	-0.423521	0.672116	467	0.999247	0.980867
HEMATOCRIT	metabolite_100001034	-0.0637268	-0.423293	0.672143	1501	0.999484	0.980867
HDLLARGE	metabolite_100001022	81.1317	0.423465	0.672149	487	0.999056	0.980867
TRIGLYCERIDES	metabolite_100001550	-1.22818	-0.423266	0.672167	1400	0.872027	0.980867
MONOCYTESABSOLUTE	metabolite_800	0.0028725	0.423358	0.672095	1496	0.972495	0.980867
MONOCYTESABSOLUTE	metabolite_100015735	-0.00291486	-0.423236	0.672186	1476	0.972495	0.980867
EPA	metabolite_100001662	0.0103063	0.42319	0.672219	1461	0.999424	0.9809
REDCELLCOUNT	metabolite_100001272	0.00789624	0.423167	0.672235	1498	0.999304	0.980908
PLATELETCOUNTTHOUSAND	metabolite_100008952	1.40757	0.423134	0.672277	1159	0.949208	0.980935
GLUCOSE	metabolite_100000963	-0.355248	-0.423114	0.672281	1336	0.962942	0.980935
GLUTATHIONE_TOTAL	metabolite_100001054	-1.79589	-0.423197	0.672286	692	0.996147	0.980935
DHA	metabolite_999949515	-0.0174876	-0.422859	0.672462	1445	0.99798	0.980947
PHOSPHORUSINORGANIC	metabolite_100001882	0.020508	0.423068	0.672437	492	0.995934	0.980947
LEAD_BLOOD	metabolite_100004542	0.0221505	0.422942	0.672401	1458	0.997966	0.980947
CHLORIDE	metabolite_999947905	-0.0513751	-0.422844	0.67247	1512	0.945752	0.980947
CRPHIGHSENSITIVITY	metabolite_1342	0.120045	0.422822	0.672487	1477	0.931564	0.980947
UREANITROGEN	metabolite_100009219	0.0778163	0.423071	0.67232	1207	0.985281	0.980947
EPA	metabolite_100001383	0.00976371	0.422923	0.672414	1461	0.999424	0.980947
LACTICDEHYDROGENASE	metabolite_100002126	-0.907946	-0.423162	0.672372	483	0.986568	0.980947
BILIRUBIN_TOTAL	metabolite_100006294	-0.00623243	-0.422924	0.672411	1515	0.985141	0.980947
ZINC_RBC	metabolite_100001006	-0.0634643	-0.423129	0.672395	485	0.973639	0.980947
GLUCOSE	metabolite_999947006	0.333177	0.422845	0.67247	1489	0.962942	0.980947
BILIRUBIN_DIRECT	metabolite_100021666	0.00257955	0.423133	0.672392	483	0.98642	0.980947
ALAT_SGPT_	metabolite_999946398	0.295509	0.423027	0.672336	1513	0.993253	0.980947
CREATININEENZ_SER	metabolite_100001657	0.00077853	0.42282	0.672488	1494	0.876472	0.980947
LDL_SIZE	metabolite_100002014	0.0110229	0.422983	0.67237	1483	0.956988	0.980947
ADIPONECTIN_SERUM	metabolite_100001776	0.125699	0.422835	0.672479	1437	0.996066	0.980947
LINOLEIC_ACID	metabolite_100009007	0.0683909	0.422872	0.672478	1031	0.975097	0.980947
POTASSIUM	metabolite_999946646	0.00727218	0.422844	0.672473	1420	0.96734	0.980947
EPA_AA	metabolite_100009345	-0.00582884	-0.422779	0.672523	1389	0.99048	0.980961
TOTALNEUTROPHILSAB	metabolite_100001412	0.0257098	0.422789	0.67251	1503	0.962494	0.980961
HDLPARTICLENUMBER	metabolite_100015965	-0.173506	-0.422828	0.67253	847	0.9415	0.980961
EPA	metabolite_100009332	-0.00972022	-0.422748	0.672544	1431	0.999424	0.980965
LDL_SIZE	metabolite_100000787	-0.0111593	-0.422724	0.672558	1503	0.956988	0.98097
TriglycerideHDLRatio	metabolite_194	0.0369328	0.422507	0.672716	1504	0.856269	0.980997
CALCIUM	metabolite_100016110	0.0085229	0.422529	0.672715	1205	0.929901	0.980997
LPIR_SCORE	metabolite_100001668	-0.466034	-0.422589	0.672686	1015	0.958037	0.980997
ARACHIDONICACID	metabolite_100002761	-0.0442909	-0.422664	0.672604	1456	0.946313	0.980997
MCH	metabolite_100001405	-0.0418457	-0.42254	0.672701	1311	0.997763	0.980997
ALKALINEPHOSPHATASE	metabolite_100006292	-0.426965	-0.422628	0.672627	1512	0.923115	0.980997
TOTALNEUTROPHILSAB	metabolite_100009082	0.0290967	0.422632	0.672646	1124	0.962494	0.980997
CARBONDIOXIDE_CO2_	metabolite_100000054	0.0498056	0.422574	0.672672	1390	0.982284	0.980997
LINOLEIC_ACID	metabolite_100015792	0.0652071	0.422569	0.672701	1019	0.975097	0.980997
HDLPARTICLENUMBER	metabolite_100000580	-0.149936	-0.422704	0.672603	1002	0.9415	0.980997
LDLMEDIUM	metabolite_313	-3.72791	-0.422754	0.672669	484	0.983309	0.980997
ALAT_SGPT_	metabolite_999946620	0.301562	0.422543	0.672691	1474	0.993253	0.980997
BILIRUBIN_DIRECT	metabolite_100009209	0.00249099	0.422829	0.672631	445	0.98642	0.980997
GGT	metabolite_100000787	0.531246	0.422444	0.672764	1448	0.960041	0.981019
LDL_CHOLCALCULATION	metabolite_100000054	-0.755767	-0.422419	0.672785	1386	0.953023	0.981019
COPPER_RBC	metabolite_100009066	-0.00471908	-0.422593	0.672785	486	0.934871	0.981019
DPA	metabolite_229	0.00536237	0.422454	0.672783	1022	0.996459	0.981019
HDLCHOLDIRECT	metabolite_100009271	-0.355784	-0.422418	0.672781	1509	0.966101	0.981019
GLUTATHIONE_TOTAL	metabolite_100006115	1.77864	0.42233	0.672916	704	0.996147	0.98103
MCV	metabolite_100004523	-0.101754	-0.422151	0.672976	1497	0.997538	0.98103
PHOSPHORUSINORGANIC	metabolite_999947006	-0.0169265	-0.422387	0.672937	482	0.995934	0.98103
MANGANESE_SERUM	metabolite_100016038	0.00748102	0.422478	0.672886	447	0.999705	0.98103
SUPEROXDISMUTSOD	metabolite_100006379	-0.873583	-0.422401	0.672923	491	0.99774	0.98103
TNF_ALPHA	metabolite_100015835	-0.0354903	-0.422298	0.672869	1498	0.999514	0.98103
HDLPARTICLENUMBER	metabolite_100002989	-0.156299	-0.422328	0.672876	1013	0.9415	0.98103
TriglycerideHDLRatio	metabolite_100001869	0.0374007	0.422369	0.672817	1509	0.856269	0.98103
BILIRUBIN_INDIRECT	metabolite_999946384	-0.00812548	-0.422425	0.672908	486	0.978211	0.98103
LDLSMALL	metabolite_1113	-5.9312	-0.422126	0.672994	1500	0.99963	0.98103
MCHC	metabolite_100020414	0.0186445	0.422159	0.67297	1493	0.997408	0.98103
BUN_CREATRATIO	metabolite_100020478	0.0926116	0.422125	0.672995	1505	0.961365	0.98103
BILIRUBIN_INDIRECT	metabolite_563	-0.0114279	-0.422353	0.67296	487	0.978211	0.98103
GLYCOHEMOGLOBINA1C	metabolite_100015594	-0.0117073	-0.422344	0.672853	1160	0.970605	0.98103
GLUTATHIONE_TOTAL	metabolite_800	-1.87735	-0.42226	0.67297	691	0.996147	0.98103
ALBUMIN	metabolite_100009067	0.00641664	0.422266	0.672908	1197	0.950738	0.98103
OMEGA_6_TOTAL	metabolite_100009406	0.0754835	0.422247	0.672935	1020	0.997951	0.98103
PLATELETCOUNTTHOUSAND	metabolite_100002029	-1.27717	-0.422127	0.672997	1412	0.949208	0.98103
EPA	metabolite_100005403	-0.00996386	-0.422136	0.672989	1447	0.999424	0.98103
BASOPHILSABSOLUTE	metabolite_999949517	0.000730807	0.422103	0.673021	1290	0.991676	0.981048
EPA	metabolite_100009051	0.0100471	0.422038	0.673059	1473	0.999424	0.981078
TNF_ALPHA	metabolite_100000014	0.0144269	0.422033	0.673063	1484	0.999514	0.981078
EOSINOPHILS	metabolite_100001197	-0.0449718	-0.421984	0.673098	1504	0.937115	0.981084
LYMPHOCYTESABSOLUTE	metabolite_893	0.0119691	0.421946	0.673126	1496	0.892527	0.981084
VITAMIND_25_OHTOT	metabolite_100009181	0.325323	0.421875	0.673178	1489	0.972801	0.981084
VITAMIND3_25_OH	metabolite_100009225	-0.661878	-0.422103	0.673143	485	0.998909	0.981084
DHA	metabolite_1141	0.0177424	0.42187	0.673185	1416	0.99798	0.981084
VITAMIND_25_OHTOT	metabolite_112	0.316648	0.421983	0.673098	1508	0.972801	0.981084
LDLMEDIUM	metabolite_999947993	-4.35238	-0.422115	0.673138	476	0.983309	0.981084
EPA	metabolite_999947478	-0.0118392	-0.421906	0.673175	1134	0.999424	0.981084
OMEGA_3INDEX	metabolite_100010869	0.0280167	0.42193	0.673149	1270	0.999863	0.981084
GGT	metabolite_999946488	0.542265	0.42196	0.67312	1403	0.960041	0.981084
FERRITIN	metabolite_171	-2.48434	-0.421901	0.673158	1511	0.941731	0.981084
MONOCYTES	metabolite_100004054	-0.0427695	-0.421842	0.673201	1495	0.908007	0.981092
TriglycerideHDLRatio	metabolite_999947959	-0.0372337	-0.421735	0.67329	1290	0.856269	0.981131
EPA_AA	metabolite_100001556	-0.00552951	-0.421786	0.673245	1449	0.99048	0.981131
GLYCOHEMOGLOBINA1C	metabolite_100001948	0.0100413	0.421718	0.673293	1473	0.970605	0.981131
MAGNESIUM_SERUM	metabolite_100001395	-0.00393951	-0.421781	0.673276	1010	0.948131	0.981131
ARACHIDONICACID	metabolite_100015786	-0.0440521	-0.421743	0.673275	1462	0.946313	0.981131
HDLLARGE	metabolite_100000672	-54.2622	-0.421903	0.673289	485	0.999056	0.981131
LYMPHOCYTESABSOLUTE	metabolite_999949555	0.0123796	0.4217	0.67331	1395	0.892527	0.98114
PHOSPHORUSINORGANIC	metabolite_999947708	-0.0189556	-0.421843	0.673352	442	0.995934	0.981154
INSULIN	metabolite_100001624	-0.174098	-0.421666	0.673349	1140	0.937257	0.981154
TriglycerideHDLRatio	metabolite_100020541	0.0364178	0.421638	0.673351	1493	0.856269	0.981154
ALBUMIN	metabolite_100000656	-0.00585339	-0.42158	0.673393	1486	0.950738	0.981195
BUN_CREATRATIO	metabolite_1134	0.0898524	0.421568	0.673401	1510	0.961365	0.981195
REDCELLCOUNT	metabolite_100009122	-0.0080254	-0.421464	0.673478	1487	0.999304	0.981291
SUPEROXDISMUTSOD	metabolite_100020545	-1.51178	-0.421673	0.673538	346	0.99774	0.981294
ZINC	metabolite_803	4.52121	0.421311	0.673594	1398	0.925251	0.981294
HDLCHOLDIRECT	metabolite_999946905	-0.356593	-0.421157	0.673701	1509	0.966101	0.981294
OMEGA_3INDEX	metabolite_100020208	-0.0262518	-0.421186	0.673681	1470	0.999863	0.981294
LYMPHOCYTES	metabolite_50	-0.179267	-0.421123	0.673732	1374	0.913348	0.981294
LACTICDEHYDROGENASE	metabolite_100004523	0.944008	0.421307	0.673722	490	0.986568	0.981294
INSULIN	metabolite_100001007	-0.158082	-0.421424	0.673508	1470	0.937257	0.981294
QUICKI	metabolite_100004635	-0.000576514	-0.421325	0.673578	1513	0.933759	0.981294
OMEGA_6_TOTAL	metabolite_999952533	-0.0830447	-0.421301	0.673642	867	0.997951	0.981294
MCH	metabolite_100003926	0.0405915	0.421114	0.673739	1376	0.997763	0.981294
PROTEIN_TOTALSERUM	metabolite_100021727	0.00882557	0.421219	0.673656	1502	0.999706	0.981294
BILIRUBIN_DIRECT	metabolite_391	0.00387039	0.421443	0.673622	490	0.98642	0.981294
PLATELETCOUNTTHOUSAND	metabolite_100009160	-1.20269	-0.42117	0.673692	1483	0.949208	0.981294
SODIUM	metabolite_100000406	0.0471305	0.421264	0.673623	1497	0.96797	0.981294
PLATELETCOUNTTHOUSAND	metabolite_100000840	1.2344	0.421212	0.673662	1478	0.949208	0.981294
HOMOCYSTEINE_SERUM	metabolite_100009181	-0.0638362	-0.421282	0.673611	1489	0.880875	0.981294
ADIPONECTIN_SERUM	metabolite_100008930	-0.125218	-0.421338	0.673569	1496	0.996066	0.981294
WHITECELLCOUNT	metabolite_100021162	0.0321618	0.421141	0.673713	1501	0.969378	0.981294
BUN_CREATRATIO	metabolite_100006367	0.0898364	0.421227	0.67365	1501	0.961365	0.981294
FERRITIN	metabolite_100000656	2.52553	0.421268	0.673621	1483	0.941731	0.981294
ARSENIC_BLOOD	metabolite_100006051	0.0988518	0.421613	0.673498	490	0.989152	0.981294
HDLLARGE	metabolite_100015786	-61.611	-0.421337	0.673701	486	0.999056	0.981294
MANGANESE_SERUM	metabolite_100001121	0.00703488	0.421474	0.673601	488	0.999705	0.981294
UREANITROGEN	metabolite_1124	0.0714003	0.421318	0.673583	1508	0.985281	0.981294
MAGNESIUM_SERUM	metabolite_93	0.00394165	0.421072	0.673794	1008	0.948131	0.981343
OXLDL	metabolite_100009147	0.438329	0.421116	0.673794	749	0.958746	0.981343
LINOLEIC_ACID	metabolite_100015836	0.0690163	0.421044	0.673814	1006	0.975097	0.981357
HDLLARGE	metabolite_313	62.3258	0.421164	0.673828	484	0.999056	0.981362
ZINC	metabolite_100004208	4.73996	0.420949	0.673858	1391	0.925251	0.98139
GLUTATHIONE_TOTAL	metabolite_893	1.71979	0.420936	0.673936	692	0.996147	0.981412
EOSINOPHILSABSOLUTE	metabolite_999949883	0.00264862	0.420891	0.673901	1389	0.94987	0.981412
IL_8	metabolite_100009030	-0.332434	-0.420819	0.673948	1502	0.948388	0.981412
LDLPARTICLENUMBER	metabolite_100001562	-8.78183	-0.42082	0.673948	1485	0.973258	0.981412
PROTEIN_TOTALSERUM	metabolite_100003686	-0.00859375	-0.420843	0.673931	1493	0.999706	0.981412
A_GRATIO	metabolite_806	0.00565379	0.420818	0.673949	1503	0.953344	0.981412
EPA	metabolite_892	0.0100603	0.420828	0.673944	1445	0.999424	0.981412
BILIRUBIN_TOTAL	metabolite_561	0.00617691	0.420439	0.674225	1511	0.985141	0.981442
MAGNESIUM_SERUM	metabolite_132	-0.00484886	-0.420428	0.674276	892	0.948131	0.981442
CHLORIDE	metabolite_999946657	-0.0533362	-0.420669	0.674058	1495	0.946611	0.981442
HDLLARGE	metabolite_1254	74.9823	0.420545	0.67428	484	0.999056	0.981442
FERRITIN	metabolite_1342	2.5114	0.420613	0.6741	1474	0.941731	0.981442
MAGNESIUM_SERUM	metabolite_913	-0.00415761	-0.420503	0.674214	956	0.948131	0.981442
SODIUM	metabolite_1082	-0.0463736	-0.420361	0.674282	1497	0.96797	0.981442
VITAMIND_25_OHTOT	metabolite_100001034	0.318414	0.420364	0.67428	1503	0.972801	0.981442
TOTALNEUTROPHILS	metabolite_100001557	-0.185406	-0.420469	0.674204	1498	0.90905	0.981442
RDW	metabolite_252	0.020566	0.42052	0.674167	1490	0.994518	0.981442
HEMATOCRIT	metabolite_100009019	0.0636356	0.420714	0.674025	1505	0.999484	0.981442
FERRITIN	metabolite_100001300	-2.5494	-0.420493	0.674186	1501	0.941731	0.981442
OMEGA_3INDEX	metabolite_100001951	0.0264547	0.420462	0.67421	1462	0.999863	0.981442
HDLLARGE	metabolite_100009002	53.6633	0.420581	0.674252	490	0.999056	0.981442
DPA	metabolite_100001956	-0.00543259	-0.420512	0.674201	1017	0.996459	0.981442
LDLMEDIUM	metabolite_363	-4.94433	-0.420785	0.674104	488	0.983309	0.981442
HDLCHOLDIRECT	metabolite_100010955	-0.365661	-0.42075	0.673999	1478	0.966101	0.981442
CALCIUM	metabolite_207	-0.00895584	-0.42063	0.674108	1106	0.9305	0.981442
COPPER_RBC	metabolite_100001170	-0.00437638	-0.420816	0.674081	487	0.934871	0.981442
LINOLEIC_ACID	metabolite_250	-0.0669818	-0.420791	0.673997	1023	0.975097	0.981442
MAGNESIUM_SERUM	metabolite_922	0.00409253	0.420647	0.674108	961	0.948131	0.981442
WHITECELLCOUNT	metabolite_181	0.0316601	0.420519	0.674168	1489	0.969378	0.981442
EPA	metabolite_501	0.00970714	0.420732	0.674015	1422	0.999424	0.981442
DPA	metabolite_999946700	-0.00581294	-0.420503	0.674208	1020	0.996459	0.981442
HOMA_IR	metabolite_999947006	-0.0516081	-0.420602	0.674107	1489	0.958433	0.981442
IL_8	metabolite_100001337	0.314015	0.4204	0.674254	1500	0.948388	0.981442
REDCELLCOUNT	metabolite_100001083	-0.00795963	-0.420569	0.674132	1488	0.999304	0.981442
SODIUM	metabolite_999946620	0.0479909	0.420512	0.674174	1474	0.96797	0.981442
ADIPONECTIN_SERUM	metabolite_100001295	-0.130829	-0.4204	0.674263	1315	0.996066	0.981442
PLATELETCOUNTTHOUSAND	metabolite_999949883	1.26348	0.419869	0.674647	1388	0.949208	0.981467
EPA	metabolite_171	0.00977855	0.419887	0.674629	1476	0.999424	0.981467
MERCURY_BLOOD	metabolite_100015838	0.0666593	0.420203	0.674399	1495	0.967852	0.981467
TOTALNEUTROPHILSAB	metabolite_100002537	-0.0275429	-0.420122	0.674469	1254	0.962494	0.981467
VITAMIND_25_OHTOT	metabolite_100015965	0.33652	0.420036	0.674529	1307	0.972801	0.981467
ALKALINEPHOSPHATASE	metabolite_100015790	-0.432325	-0.41988	0.674633	1522	0.923115	0.981467
METHYLMALONICACID	metabolite_100009006	-2.5124	-0.42002	0.674549	1171	0.887567	0.981467
LDL_CHOLCALCULATION	metabolite_1539	0.723526	0.420075	0.674492	1495	0.953023	0.981467
GGT	metabolite_100001083	-0.534823	-0.419865	0.674647	1433	0.960041	0.981467
FOLICACID_SERUM	metabolite_100001395	0.149795	0.420256	0.67436	1483	0.979778	0.981467
CREATININEENZ_SER	metabolite_100021727	0.000796386	0.420106	0.674469	1502	0.876472	0.981467
BILIRUBIN_DIRECT	metabolite_100000008	0.00332935	0.42036	0.674427	457	0.98642	0.981467
HDLCHOLDIRECT	metabolite_999952843	0.367149	0.419891	0.674633	1346	0.966101	0.981467
ZINC	metabolite_100010941	-4.65132	-0.420061	0.674506	1407	0.925251	0.981467
MCH	metabolite_100006298	-0.0394549	-0.419868	0.674643	1496	0.997763	0.981467
POTASSIUM	metabolite_100001527	-0.00801957	-0.420107	0.674489	1125	0.96734	0.981467
ANTIOXIDCAP_TOTAL	metabolite_100020578	15.4922	0.420322	0.674442	485	0.999247	0.981467
HEMOGLOBIN	metabolite_100001295	0.023746	0.419863	0.674655	1318	0.998595	0.981467
IL_8	metabolite_100020377	0.335351	0.420027	0.674528	1470	0.948388	0.981467
PHOSPHORUSINORGANIC	metabolite_100016069	0.0166228	0.42004	0.674647	489	0.995934	0.981467
COPPER_RBC	metabolite_100009233	-0.00550855	-0.420406	0.67438	486	0.934871	0.981467
LPIR_SCORE	metabolite_330	0.446011	0.420336	0.674331	1004	0.958037	0.981467
ANTIOXIDCAP_TOTAL	metabolite_999946363	-16.057	-0.420045	0.674649	474	0.999247	0.981467
TOTALNEUTROPHILS	metabolite_100001007	-0.195229	-0.420042	0.674517	1467	0.90905	0.981467
MONOCYTESABSOLUTE	metabolite_1128	-0.00291107	-0.419853	0.674653	1513	0.972495	0.981467
LDL_SIZE	metabolite_100009184	-0.0109796	-0.419889	0.674627	1507	0.957907	0.981467
HDLLARGE	metabolite_100001510	63.7544	0.420499	0.674314	484	0.999056	0.981467
LDL_CHOLCALCULATION	metabolite_100006361	0.691983	0.419935	0.674594	1503	0.953023	0.981467
ALAT_SGPT_	metabolite_460	0.297919	0.420061	0.674501	1514	0.993253	0.981467
TOTALNEUTROPHILS	metabolite_100000054	0.192306	0.420154	0.674438	1388	0.90905	0.981467
VITAMIND_25_OHTOT	metabolite_100020536	-0.324557	-0.42021	0.674397	1414	0.972801	0.981467
BASOPHILSABSOLUTE	metabolite_100001992	-0.000713068	-0.420088	0.674482	1499	0.991676	0.981467
OMEGA_6_OMEGA_3RATIO	metabolite_999946590	0.0556031	0.420104	0.674473	1426	0.999759	0.981467
A_GRATIO	metabolite_999946488	0.00579077	0.419538	0.674886	1460	0.953344	0.981533
MCHC	metabolite_100002171	-0.0198688	-0.418577	0.675594	1311	0.997408	0.981533
MAGNESIUM_SERUM	metabolite_1024	0.00448305	0.418678	0.675541	1023	0.948131	0.981533
MONOCYTESABSOLUTE	metabolite_999952877	-0.00280308	-0.419579	0.674856	1454	0.972495	0.981533
SELENIUM_SERUM	metabolite_100009209	-1.24486	-0.419623	0.674971	445	0.925201	0.981533
LDL_CHOLCALCULATION	metabolite_100006116	0.74049	0.419454	0.674947	1441	0.953023	0.981533
UREANITROGEN	metabolite_100001757	0.0720647	0.418966	0.675303	1466	0.985281	0.981533
PAI_1ANTIGEN_QNT	metabolite_100015759	-1.35427	-0.419671	0.674928	461	0.953974	0.981533
EOSINOPHILSABSOLUTE	metabolite_999946294	0.00281105	0.419188	0.675151	1265	0.94987	0.981533
PAI_1ANTIGEN_QNT	metabolite_999952524	1.20081	0.419708	0.674889	489	0.953974	0.981533
SELENIUM_SERUM	metabolite_100000776	1.27747	0.419395	0.675117	491	0.925201	0.981533
LDL_CHOLCALCULATION	metabolite_100021374	0.737396	0.419205	0.67513	1443	0.953023	0.981533
MAGNESIUM_SERUM	metabolite_100009143	0.00408918	0.419261	0.675115	1023	0.948131	0.981533
LYMPHOCYTES	metabolite_100001624	-0.197433	-0.4187	0.675515	1137	0.913348	0.981533
CHLORIDE	metabolite_100001987	0.0518155	0.418972	0.675298	1496	0.94686	0.981533
MANGANESE_SERUM	metabolite_100001313	0.00827134	0.419328	0.675166	490	0.999705	0.981533
GGT	metabolite_100015745	-0.509013	-0.418446	0.675684	1451	0.960041	0.981533
HOMA_IR	metabolite_999946905	-0.0492596	-0.419711	0.674757	1510	0.958433	0.981533
METHYLMALONICACID	metabolite_999946674	-2.1142	-0.419175	0.675151	1450	0.887567	0.981533
MPV	metabolite_100002029	0.0448181	0.419874	0.674778	465	0.969383	0.981533
PAI_1ANTIGEN_QNT	metabolite_100001040	-1.19605	-0.419577	0.674984	491	0.953974	0.981533
CRPHIGHSENSITIVITY	metabolite_439	0.118993	0.418737	0.675468	1517	0.931564	0.981533
BASOPHILS	metabolite_564	-0.0105017	-0.418863	0.675377	1504	0.949841	0.981533
BILIRUBIN_INDIRECT	metabolite_100004046	-0.0102753	-0.419447	0.67508	488	0.978211	0.981533
ZINC	metabolite_999946966	4.98631	0.419299	0.67508	1117	0.925251	0.981533
PAI_1ANTIGEN_QNT	metabolite_100001006	1.23525	0.41891	0.675473	486	0.953974	0.981533
PHOSPHORUSINORGANIC	metabolite_100001314	0.0175441	0.419901	0.674749	486	0.995934	0.981533
BILIRUBIN_INDIRECT	metabolite_100002018	0.00950714	0.418786	0.675569	471	0.978211	0.981533
SELENIUM_SERUM	metabolite_100021712	-1.27406	-0.419156	0.675328	413	0.925201	0.981533
GLYCOHEMOGLOBINA1C	metabolite_482	0.0101384	0.419679	0.674781	1497	0.970605	0.981533
DHA	metabolite_100015850	0.0194734	0.419409	0.675001	1094	0.99798	0.981533
URICACID	metabolite_999948094	0.0243575	0.419226	0.675122	1283	0.910983	0.981533
LINOLEIC_ACID	metabolite_100006614	-0.0646416	-0.418554	0.675633	1009	0.975097	0.981533
IL_6	metabolite_340	0.369221	0.418782	0.675436	1497	0.881087	0.981533
INSULIN	metabolite_111	0.152008	0.419357	0.675016	1504	0.937257	0.981533
OMEGA_6_OMEGA_3RATIO	metabolite_100006375	-0.0622944	-0.419374	0.67502	1190	0.999759	0.981533
FERRITIN	metabolite_100015618	-2.51258	-0.419296	0.67507	1312	0.941731	0.981533
COPPER_RBC	metabolite_1140	-0.00625775	-0.419049	0.675374	480	0.934911	0.981533
MCV	metabolite_999948094	-0.111229	-0.418611	0.675572	1281	0.997538	0.981533
PLATELETCOUNTTHOUSAND	metabolite_100015968	1.2451	0.419385	0.674999	1404	0.949208	0.981533
MONOCYTES	metabolite_100001951	-0.0434917	-0.4191	0.675204	1498	0.908007	0.981533
VITAMIND_25_OHTOT	metabolite_100000841	-0.318044	-0.419172	0.675151	1506	0.972801	0.981533
PLATELETCOUNTTHOUSAND	metabolite_100020204	1.21233	0.41915	0.675168	1489	0.949208	0.981533
MPV	metabolite_999946398	0.0408051	0.419178	0.675277	486	0.969383	0.981533
MCH	metabolite_100001425	-0.0376579	-0.418438	0.675688	1501	0.997763	0.981533
ALKALINEPHOSPHATASE	metabolite_100015832	0.4398	0.418553	0.675613	1308	0.923115	0.981533
HDLCHOLDIRECT	metabolite_100006430	0.355762	0.418496	0.675645	1502	0.966101	0.981533
GLOBULIN	metabolite_999946970	0.0068935	0.418707	0.675492	1476	0.970674	0.981533
OMEGA_3_TOTAL	metabolite_100000846	0.029047	0.418907	0.675375	998	0.993318	0.981533
LINOLEIC_ACID	metabolite_100004111	0.0644379	0.419548	0.674906	1015	0.975097	0.981533
MONOCYTES	metabolite_1114	-0.0425941	-0.4186	0.675569	1502	0.908007	0.981533
PLATELETCOUNTTHOUSAND	metabolite_999946633	-1.21645	-0.419158	0.675162	1496	0.949208	0.981533
FOLICACID_SERUM	metabolite_100009006	0.18165	0.418986	0.675304	1166	0.979778	0.981533
GLYCOHEMOGLOBINA1C	metabolite_100000010	-0.0100378	-0.419112	0.675201	1368	0.970605	0.981533
ASAT_SGOT_	metabolite_1162	0.146076	0.419116	0.675192	1497	0.995086	0.981533
FERRITIN	metabolite_100009347	2.48824	0.418559	0.675599	1506	0.941731	0.981533
POTASSIUM	metabolite_100001396	-0.00743202	-0.418759	0.675459	1359	0.96734	0.981533
BILIRUBIN_INDIRECT	metabolite_444	-0.0123585	-0.419673	0.674915	488	0.978211	0.981533
WHITECELLCOUNT	metabolite_100006129	0.0316636	0.4195	0.674919	1339	0.969378	0.981533
ALAT_SGPT_	metabolite_100000966	-0.343179	-0.418981	0.67531	1136	0.993253	0.981533
CREATININEENZ_SER	metabolite_100004054	0.000774433	0.419651	0.674801	1498	0.876472	0.981533
MONOCYTESABSOLUTE	metabolite_100009005	-0.0028574	-0.418572	0.675589	1516	0.972495	0.981533
LACTICDEHYDROGENASE	metabolite_999946487	0.978323	0.419381	0.675189	373	0.986568	0.981533
OMEGA_3INDEX	metabolite_100001359	-0.0258382	-0.419552	0.674875	1462	0.999863	0.981533
BILIRUBIN_DIRECT	metabolite_100000282	0.00290029	0.418824	0.675536	487	0.98642	0.981533
GGT	metabolite_999954840	-0.616728	-0.419232	0.675126	1153	0.960041	0.981533
EOSINOPHILSABSOLUTE	metabolite_461	-0.00245558	-0.418835	0.675398	1490	0.94987	0.981533
GLYCOHEMOGLOBINA1C	metabolite_297	-0.00994521	-0.418704	0.675493	1515	0.970605	0.981533
TNF_ALPHA	metabolite_880	0.0346233	0.41851	0.675636	1472	0.999514	0.981533
OMEGA_6_OMEGA_3RATIO	metabolite_100001197	0.0544302	0.418434	0.675692	1469	0.999759	0.981533
OMEGA_3INDEX	metabolite_100001756	-0.0263678	-0.418903	0.675349	1468	0.999863	0.981533
CALCIUM	metabolite_100001734	0.00740727	0.41917	0.675152	1500	0.930615	0.981533
HDLLARGE	metabolite_999947642	60.8082	0.418677	0.675642	489	0.999056	0.981533
OMEGA_6_OMEGA_3RATIO	metabolite_100001264	0.0541077	0.418539	0.675615	1462	0.999759	0.981533
BASOPHILSABSOLUTE	metabolite_100002293	-0.000741846	-0.419077	0.675242	1109	0.991676	0.981533
INSULIN	metabolite_999949681	0.149963	0.419194	0.675135	1504	0.937257	0.981533
ALAT_SGPT_	metabolite_100008921	-0.299611	-0.418475	0.67566	1503	0.993253	0.981533
HDLLARGE	metabolite_999946409	-63.109	-0.419273	0.67521	480	0.999056	0.981533
RDW	metabolite_100009215	0.0196238	0.418839	0.675394	1515	0.994518	0.981533
OMEGA_3INDEX	metabolite_100001554	-0.0258449	-0.418671	0.675519	1452	0.999863	0.981533
MPV	metabolite_100006651	0.0436627	0.418737	0.675628	424	0.969383	0.981533
LINOLEIC_ACID	metabolite_999952524	0.0691129	0.418911	0.675371	1016	0.975097	0.981533
URICACID	metabolite_999952867	-0.0248715	-0.419046	0.675252	1323	0.910983	0.981533
ARSENIC_BLOOD	metabolite_1024	-0.0841613	-0.419587	0.674979	486	0.989152	0.981533
RDW	metabolite_100015838	-0.0194259	-0.419173	0.675151	1494	0.994518	0.981533
OMEGA_3_TOTAL	metabolite_999948001	-0.0310586	-0.4192	0.675167	941	0.993318	0.981533
OMEGA_6_TOTAL	metabolite_100002070	-0.0774118	-0.419639	0.674847	941	0.997951	0.981533
EPA	metabolite_100020214	0.0105484	0.418568	0.675606	1223	0.999424	0.981533
ADIPONECTIN_SERUM	metabolite_533	-0.122216	-0.418694	0.6755	1499	0.996066	0.981533
RDW	metabolite_100021666	0.0197593	0.419271	0.67508	1466	0.994518	0.981533
FOLICACID_SERUM	metabolite_100001485	0.146623	0.418791	0.67543	1492	0.979778	0.981533
ALBUMIN	metabolite_100009126	0.00561962	0.418459	0.675672	1499	0.950738	0.981533
ANTIOXIDCAP_TOTAL	metabolite_999947977	16.2214	0.418554	0.67576	427	0.999247	0.981546
BILIRUBIN_DIRECT	metabolite_100008920	0.00266345	0.418526	0.675754	485	0.98642	0.981546
HOMOCYSTEINE_SERUM	metabolite_100009002	-0.0624809	-0.418331	0.675765	1519	0.882502	0.981546
MCV	metabolite_100001396	-0.105503	-0.418381	0.675735	1356	0.997538	0.981546
SUPEROXDISMUTSOD	metabolite_999953157	1.2719	0.418579	0.675715	484	0.99774	0.981546
GLYCOHEMOGLOBINA1C	metabolite_2051	0.0102485	0.418343	0.675758	1484	0.970605	0.981546
SODIUM	metabolite_100009335	-0.0501284	-0.418333	0.675777	1250	0.96868	0.981547
TOTALNEUTROPHILS	metabolite_100001776	-0.187996	-0.418286	0.675801	1438	0.909516	0.981552
OMEGA_3INDEX	metabolite_999947971	0.027731	0.418295	0.675796	1408	0.999863	0.981552
OMEGA_6_OMEGA_3RATIO	metabolite_1094	-0.0549976	-0.417987	0.676019	1464	0.999759	0.98156
A_GRATIO	metabolite_100002253	-0.00569724	-0.417933	0.67606	1411	0.953344	0.98156
EPA	metabolite_100006726	0.0110361	0.418121	0.675935	1197	0.999424	0.98156
TNF_ALPHA	metabolite_1124	-0.0341665	-0.417823	0.676137	1497	0.999514	0.98156
REDCELLCOUNT	metabolite_100005351	-0.0076377	-0.418016	0.675995	1505	0.999304	0.98156
ADIPONECTIN_SERUM	metabolite_999952483	-0.119643	-0.418239	0.675833	1487	0.996066	0.98156
BUN_CREATRATIO	metabolite_100016069	0.0893176	0.418	0.676008	1491	0.961901	0.98156
LDL_CHOLCALCULATION	metabolite_100001277	-0.717398	-0.417781	0.676167	1506	0.953023	0.98156
MCH	metabolite_100000706	-0.0392831	-0.417775	0.676172	1500	0.997763	0.98156
TNF_ALPHA	metabolite_923	0.0451314	0.417916	0.676088	1144	0.999514	0.98156
CRPHIGHSENSITIVITY	metabolite_100022013	-0.121063	-0.418002	0.676007	1480	0.931564	0.98156
MONOCYTESABSOLUTE	metabolite_999946627	-0.00325625	-0.418073	0.675974	1133	0.972495	0.98156
LYMPHOCYTES	metabolite_100000841	0.170546	0.417873	0.676101	1505	0.913348	0.98156
HDLPARTICLENUMBER	metabolite_999946972	-0.156767	-0.41826	0.675847	1013	0.9415	0.98156
TRIGLYCERIDES	metabolite_100000445	-1.22413	-0.418012	0.676	1473	0.872027	0.98156
GLUCOSE	metabolite_100015735	0.348591	0.417992	0.676014	1479	0.962942	0.98156
OMEGA_3INDEX	metabolite_1022	0.0263616	0.417962	0.676042	1365	0.999863	0.98156
PHOSPHORUSINORGANIC	metabolite_100001293	-0.0204164	-0.417978	0.676155	484	0.995934	0.98156
LDL_SIZE	metabolite_240	-0.0110958	-0.417777	0.67617	1512	0.957907	0.98156
VITAMIND_25_OHTOT	metabolite_999952524	-0.317752	-0.41811	0.675927	1505	0.972801	0.98156
MCV	metabolite_999946363	0.105587	0.417774	0.676174	1484	0.997538	0.98156
VITAMIND3_25_OH	metabolite_100001992	0.642602	0.418253	0.675953	485	0.998909	0.98156
OMEGA_6_TOTAL	metabolite_2054	0.0758598	0.418123	0.675946	1022	0.997951	0.98156
BILIRUBIN_DIRECT	metabolite_100001882	-0.00307676	-0.418134	0.676038	492	0.98642	0.98156
REDCELLCOUNT	metabolite_100015831	0.0076016	0.418208	0.675855	1504	0.999304	0.98156
VITAMIND_25_OHTOT	metabolite_100021329	-0.310873	-0.417894	0.676088	1444	0.972801	0.98156
LDLPARTICLENUMBER	metabolite_100009122	-9.08082	-0.417791	0.676161	1489	0.974009	0.98156
LDL_SIZE	metabolite_100001412	-0.0112022	-0.41808	0.675949	1503	0.957907	0.98156
ASAT_SGOT_	metabolite_100010936	0.153996	0.418012	0.675998	1509	0.995086	0.98156
BUN_CREATRATIO	metabolite_823	0.0884133	0.417995	0.676011	1505	0.961901	0.98156
MAGNESIUM_SERUM	metabolite_100009332	-0.00373072	-0.418303	0.675818	982	0.948131	0.98156
HDLCHOLDIRECT	metabolite_338	0.355396	0.418049	0.675972	1505	0.966101	0.98156
HOMA_IR	metabolite_100001073	0.0518625	0.417828	0.676133	1502	0.958433	0.98156
BASOPHILSABSOLUTE	metabolite_100000447	0.000775062	0.4179	0.676093	1248	0.991676	0.98156
CREATININEENZ_SER	metabolite_100009124	-0.000787372	-0.417752	0.676189	1503	0.876472	0.981567
CHOLESTEROL_TOTAL	metabolite_100010927	-0.850163	-0.417667	0.676258	1350	0.907609	0.981568
PLATELETCOUNTTHOUSAND	metabolite_100008915	1.20117	0.416999	0.676739	1501	0.949208	0.981568
POTASSIUM	metabolite_1342	0.00701546	0.417354	0.676481	1477	0.96734	0.981568
POTASSIUM	metabolite_100022482	-0.0070337	-0.417267	0.676544	1494	0.96734	0.981568
GGT	metabolite_310	-0.622075	-0.41735	0.676505	1094	0.960041	0.981568
LACTICDEHYDROGENASE	metabolite_100001002	-1.04857	-0.41741	0.676568	488	0.986568	0.981568
HDLLARGE	metabolite_999946354	61.5334	0.417412	0.676568	485	0.999056	0.981568
PAI_1ANTIGEN_QNT	metabolite_100020205	1.2927	0.417208	0.676718	482	0.953974	0.981568
LDL_CHOLCALCULATION	metabolite_100000900	-0.736183	-0.417113	0.676656	1493	0.953023	0.981568
LYMPHOCYTESABSOLUTE	metabolite_999946460	0.011649	0.417434	0.676422	1486	0.894123	0.981568
ZINC_RBC	metabolite_100001956	-0.0692219	-0.417477	0.67652	487	0.973639	0.981568
MCHC	metabolite_100015624	-0.0181571	-0.417214	0.676583	1482	0.997408	0.981568
LACTICDEHYDROGENASE	metabolite_533	1.00197	0.417458	0.676533	487	0.986568	0.981568
INSULIN	metabolite_100001657	-0.149366	-0.417351	0.676483	1494	0.937785	0.981568
LACTICDEHYDROGENASE	metabolite_821	-0.833703	-0.417328	0.676627	489	0.986568	0.981568
GGT	metabolite_100020478	-0.493588	-0.417076	0.676686	1448	0.960041	0.981568
EPA	metabolite_100006092	0.0107001	0.417172	0.676623	1277	0.999424	0.981568
LPIR_SCORE	metabolite_100008955	0.455705	0.417347	0.676515	1001	0.958037	0.981568
MPV	metabolite_999946636	0.0423064	0.417495	0.676524	446	0.969383	0.981568
LINOLEIC_ACID	metabolite_100000657	-0.0693492	-0.417498	0.676405	1002	0.975097	0.981568
BILIRUBIN_INDIRECT	metabolite_100001251	-0.0106046	-0.417207	0.676715	492	0.978211	0.981568
LACTICDEHYDROGENASE	metabolite_100004112	0.882021	0.417348	0.676616	481	0.986568	0.981568
LINOLEIC_ACID	metabolite_100006260	0.0666953	0.417277	0.676565	1016	0.975097	0.981568
FERRITIN	metabolite_100015727	-2.59954	-0.417615	0.676295	1365	0.941731	0.981568
IL_8	metabolite_100009067	0.398078	0.417337	0.676508	1189	0.948388	0.981568
CHLORIDE	metabolite_100015745	0.0502244	0.417711	0.676219	1510	0.94686	0.981568
BILIRUBIN_INDIRECT	metabolite_100001757	-0.00899144	-0.417471	0.676525	483	0.978211	0.981568
SELENIUM_SERUM	metabolite_100009030	-1.35725	-0.417543	0.67647	491	0.925201	0.981568
CREATININEENZ_SER	metabolite_100001755	-0.000765796	-0.417062	0.676694	1496	0.876472	0.981568
ALAT_SGPT_	metabolite_501	-0.283764	-0.417721	0.676213	1459	0.993253	0.981568
CREATININEENZ_SER	metabolite_100001527	-0.000925205	-0.41731	0.676533	1125	0.876472	0.981568
MAGNESIUM_SERUM	metabolite_100009132	-0.00416476	-0.41715	0.676658	1016	0.948131	0.981568
LDLPARTICLENUMBER	metabolite_100009007	8.68342	0.417354	0.676479	1522	0.974009	0.981568
VITAMIND3_25_OH	metabolite_100000611	-0.589517	-0.417691	0.676364	486	0.998909	0.981568
ARACHIDONICACID	metabolite_100005350	-0.0422655	-0.417023	0.676723	1473	0.946313	0.981568
IL_6	metabolite_100010916	0.0734572	0.41724	0.676568	1393	0.881087	0.981568
ALAT_SGPT_	metabolite_266	0.306575	0.417319	0.676505	1507	0.993253	0.981568
WHITECELLCOUNT	metabolite_1025	0.031463	0.417246	0.676559	1497	0.969378	0.981568
GLUTATHIONE_TOTAL	metabolite_999946486	-1.64966	-0.417369	0.676545	673	0.996147	0.981568
METHYLMALONICACID	metabolite_999948081	-1.94596	-0.417135	0.676646	1380	0.887567	0.981568
URICACID	metabolite_999946266	0.0235537	0.417359	0.676476	1504	0.910983	0.981568
MCHC	metabolite_100001566	0.0178889	0.417247	0.676557	1514	0.997408	0.981568
TNF_ALPHA	metabolite_100000463	-0.0346973	-0.417442	0.676417	1482	0.999514	0.981568
HDLPARTICLENUMBER	metabolite_100003240	-0.184296	-0.417097	0.676734	727	0.9415	0.981568
IL_6	metabolite_1140	-0.378469	-0.417622	0.676285	1477	0.881087	0.981568
ARACHIDONICACID	metabolite_100001402	-0.04819	-0.417587	0.67632	1279	0.946313	0.981568
ALKALINEPHOSPHATASE	metabolite_100001395	-0.430585	-0.417592	0.676306	1493	0.923115	0.981568
TRIGLYCERIDES	metabolite_888	1.2275	0.417318	0.676506	1508	0.872027	0.981568
MCH	metabolite_460	-0.0396715	-0.417007	0.676733	1511	0.997763	0.981568
LYMPHOCYTES	metabolite_100020261	-0.170858	-0.417092	0.676671	1494	0.913348	0.981568
ZINC_RBC	metabolite_1111	-0.0639195	-0.417255	0.676681	487	0.973639	0.981568
EPA	metabolite_100010955	-0.00989563	-0.416972	0.676762	1446	0.999424	0.981585
ASAT_SGOT_	metabolite_821	-0.149057	-0.416939	0.676782	1524	0.995086	0.981585
ANTIOXIDCAP_TOTAL	metabolite_100015760	-18.184	-0.417117	0.676783	485	0.999247	0.981585
ADIPONECTIN_SERUM	metabolite_100015587	0.124983	0.416809	0.676878	1511	0.996066	0.981628
MAGNESIUM_SERUM	metabolite_100002927	0.00406363	0.416854	0.676875	1015	0.948131	0.981628
BASOPHILSABSOLUTE	metabolite_100000491	0.00072616	0.41685	0.676854	1387	0.991676	0.981628
MCH	metabolite_999946973	0.0454846	0.416886	0.676839	1185	0.997763	0.981628
LDLMEDIUM	metabolite_100009067	-3.74364	-0.417019	0.676869	453	0.983309	0.981628
TriglycerideHDLRatio	metabolite_100015962	-0.036626	-0.416857	0.676844	1465	0.859584	0.981628
FERRITIN	metabolite_1134	-2.51839	-0.416756	0.676917	1507	0.941731	0.981669
RDW	metabolite_100001092	0.0190241	0.416606	0.677027	1504	0.994518	0.981687
OMEGA_6_OMEGA_3RATIO	metabolite_893	0.0555978	0.416589	0.677041	1461	0.999759	0.981687
CARBONDIOXIDE_CO2_	metabolite_1442	-0.0465704	-0.416561	0.677059	1516	0.982284	0.981687
LDLSMALL	metabolite_100009225	5.96606	0.416579	0.677046	1511	0.99963	0.981687
MCV	metabolite_100001150	0.104406	0.416644	0.677003	1408	0.997538	0.981687
ZINC	metabolite_100022485	4.83097	0.416643	0.677008	1308	0.926542	0.981687
EPA_AA	metabolite_100000827	0.00555874	0.41665	0.676997	1448	0.99048	0.981687
WHITECELLCOUNT	metabolite_100004112	-0.0325674	-0.416641	0.677004	1435	0.969378	0.981687
CREATININEENZ_SER	metabolite_100021131	-0.000765963	-0.416567	0.677055	1516	0.876472	0.981687
PAI_1ANTIGEN_QNT	metabolite_999946466	-1.44681	-0.41689	0.676986	410	0.953974	0.981687
LYMPHOCYTESABSOLUTE	metabolite_100001274	0.0115699	0.416712	0.676949	1506	0.894123	0.981687
TNF_ALPHA	metabolite_98	0.0342328	0.41657	0.677054	1487	0.999514	0.981687
FERRITIN	metabolite_100006115	-2.37214	-0.416502	0.677102	1514	0.941731	0.981717
POTASSIUM	metabolite_100015832	0.00765569	0.416503	0.677111	1308	0.96734	0.981717
ARACHIDONICACID	metabolite_100020478	-0.0436906	-0.416519	0.677092	1469	0.946313	0.981717
ASAT_SGOT_	metabolite_1342	-0.146613	-0.416443	0.677147	1477	0.995086	0.981721
TNF_ALPHA	metabolite_197	0.0374419	0.416472	0.67713	1382	0.999514	0.981721
EPA	metabolite_432	0.00972789	0.416452	0.677141	1472	0.999424	0.981721
DHA	metabolite_100001563	-0.0169547	-0.413921	0.678995	1420	0.99798	0.981722
TRIGLYCERIDES	metabolite_100000882	-1.23255	-0.415966	0.677495	1506	0.872027	0.981722
TOTALNEUTROPHILSAB	metabolite_100010919	0.0254267	0.41534	0.677953	1508	0.962494	0.981722
MCV	metabolite_344	-0.100668	-0.41375	0.679117	1503	0.997538	0.981722
GLYCOHEMOGLOBINA1C	metabolite_234	-0.00980309	-0.415983	0.677482	1522	0.970605	0.981722
OXLDL	metabolite_999949517	0.407182	0.415601	0.677808	856	0.961037	0.981722
TRIGLYCERIDES	metabolite_100009006	1.39674	0.415017	0.678206	1175	0.872027	0.981722
VITAMIND_25_OHTOT	metabolite_999946364	0.332292	0.414676	0.678443	1426	0.972801	0.981722
VITAMIND_25_OHTOT	metabolite_999946516	-0.317959	-0.414877	0.678294	1457	0.972801	0.981722
HOMA_IR	metabolite_100001300	0.0525508	0.414617	0.678482	1504	0.958433	0.981722
OMEGA_6_TOTAL	metabolite_100020234	0.082037	0.414345	0.678745	738	0.997951	0.981722
TriglycerideHDLRatio	metabolite_100003260	0.0381981	0.414308	0.678712	1419	0.859702	0.981722
LINOLEIC_ACID	metabolite_1001	-0.0631914	-0.413823	0.679092	1022	0.975097	0.981722
LPIR_SCORE	metabolite_100002173	0.445647	0.415091	0.678165	1010	0.958037	0.981722
METHYLMALONICACID	metabolite_100020214	2.21877	0.414224	0.678782	1253	0.887567	0.981722
CARBONDIOXIDE_CO2_	metabolite_999952867	0.0511813	0.414005	0.678938	1325	0.982284	0.981722
BILIRUBIN_INDIRECT	metabolite_999953114	0.0121824	0.415098	0.678258	490	0.978211	0.981722
GGT	metabolite_100004329	-0.524899	-0.414015	0.678925	1447	0.960407	0.981722
MERCURY_BLOOD	metabolite_100002761	-0.0664717	-0.415003	0.6782	1492	0.967852	0.981722
SELENIUM_SERUM	metabolite_1235	1.87555	0.414757	0.678508	488	0.925201	0.981722
ANTIOXIDCAP_TOTAL	metabolite_100001527	15.9425	0.415055	0.678346	380	0.999247	0.981722
MCH	metabolite_100004509	-0.0394978	-0.41626	0.677284	1411	0.997763	0.981722
BASOPHILSABSOLUTE	metabolite_100000257	0.000720995	0.416323	0.677234	1483	0.991676	0.981722
TOTALNEUTROPHILSAB	metabolite_136	-0.0251575	-0.415869	0.677569	1428	0.962494	0.981722
SUPEROXDISMUTSOD	metabolite_999948001	-1.19747	-0.414976	0.67835	481	0.99774	0.981722
LDL_SIZE	metabolite_100021727	-0.0110979	-0.416067	0.677421	1499	0.958279	0.981722
EPA_AA	metabolite_100003163	-0.00751552	-0.414241	0.678781	1089	0.99048	0.981722
DPA	metabolite_100001609	0.00541675	0.416022	0.677484	1011	0.996459	0.981722
OMEGA_6_TOTAL	metabolite_100000900	0.0980555	0.414295	0.678748	1009	0.997951	0.981722
LDLSMALL	metabolite_340	5.74078	0.414972	0.678222	1513	0.99963	0.981722
HEMOGLOBIN	metabolite_999952286	-0.02286	-0.413695	0.679166	1323	0.998595	0.981722
BASOPHILSABSOLUTE	metabolite_100000616	0.000692463	0.414615	0.678484	1503	0.991676	0.981722
ADIPONECTIN_SERUM	metabolite_999949512	-0.121522	-0.414205	0.678783	1507	0.996066	0.981722
LYMPHOCYTES	metabolite_100008915	-0.16878	-0.414309	0.678708	1502	0.913348	0.981722
HEMATOCRIT	metabolite_100001657	-0.0621182	-0.415245	0.678023	1492	0.999484	0.981722
TRIGLYCERIDES	metabolite_100008916	1.21073	0.414026	0.678915	1502	0.872027	0.981722
HEMOGLOBIN	metabolite_999946610	-0.024409	-0.414201	0.678796	1302	0.998595	0.981722
HEMATOCRIT	metabolite_100005352	0.062922	0.415909	0.677537	1501	0.999484	0.981722
OXLDL	metabolite_397	0.379663	0.414756	0.678409	1022	0.961037	0.981722
LINOLEIC_ACID	metabolite_999952640	-0.0648364	-0.415704	0.677745	771	0.975097	0.981722
ALKALINEPHOSPHATASE	metabolite_100004523	-0.425936	-0.415121	0.678113	1499	0.923115	0.981722
MCH	metabolite_100000936	-0.0385475	-0.413839	0.679052	1508	0.997763	0.981722
HEMOGLOBIN	metabolite_2051	0.0222223	0.41426	0.678744	1482	0.998595	0.981722
BILIRUBIN_INDIRECT	metabolite_999946639	-0.00952454	-0.416057	0.677594	410	0.978211	0.981722
LEAD_BLOOD	metabolite_999949592	0.0219863	0.414148	0.678826	1488	0.997966	0.981722
GLUTATHIONE_TOTAL	metabolite_100003470	1.80361	0.416421	0.677235	690	0.996147	0.981722
TOTALNEUTROPHILS	metabolite_100006129	0.188617	0.414847	0.678321	1339	0.910209	0.981722
OMEGA_3_TOTAL	metabolite_100020208	-0.0277939	-0.416181	0.677367	1020	0.993318	0.981722
LPIR_SCORE	metabolite_100022127	0.444635	0.415608	0.677787	1006	0.958037	0.981722
MANGANESE_SERUM	metabolite_480	-0.00908337	-0.415948	0.677639	482	0.999705	0.981722
SODIUM	metabolite_100009125	-0.0461959	-0.414117	0.67885	1455	0.969919	0.981722
CARBONDIOXIDE_CO2_	metabolite_100006082	-0.0473716	-0.415737	0.677662	1502	0.982284	0.981722
BASOPHILSABSOLUTE	metabolite_100006092	-0.000753825	-0.415858	0.677583	1311	0.991676	0.981722
TOTALNEUTROPHILS	metabolite_100001989	-0.180904	-0.414457	0.6786	1491	0.910209	0.981722
WHITECELLCOUNT	metabolite_999946690	0.0319524	0.414576	0.678513	1489	0.969378	0.981722
HEMOGLOBIN	metabolite_100001256	-0.0226275	-0.414302	0.678713	1493	0.998595	0.981722
OMEGA_6_OMEGA_3RATIO	metabolite_100003151	-0.0527269	-0.415541	0.677808	1458	0.999759	0.981722
TriglycerideHDLRatio	metabolite_100020377	0.036553	0.415075	0.678148	1478	0.859702	0.981722
MANGANESE_SERUM	metabolite_100020541	-0.00875021	-0.416439	0.67728	482	0.999705	0.981722
HEMOGLOBIN	metabolite_100001335	0.0217485	0.413824	0.679062	1517	0.998595	0.981722
CARBONDIOXIDE_CO2_	metabolite_100015745	0.0468889	0.414795	0.678351	1510	0.982284	0.981722
DHA	metabolite_100009406	-0.0170215	-0.415589	0.677772	1469	0.99798	0.981722
GLUTATHIONE_TOTAL	metabolite_100009272	1.72338	0.416239	0.677367	695	0.996147	0.981722
ALBUMIN	metabolite_999947804	-0.00561602	-0.4143	0.678714	1514	0.950738	0.981722
MCHC	metabolite_339	-0.0185992	-0.416096	0.677405	1395	0.997408	0.981722
TRIGLYCERIDES	metabolite_922	1.2492	0.415356	0.677945	1414	0.872027	0.981722
MPV	metabolite_100001403	-0.0364958	-0.415745	0.677791	474	0.969383	0.981722
OMEGA_6_OMEGA_3RATIO	metabolite_100000010	-0.0557477	-0.415758	0.677655	1331	0.999759	0.981722
EPA	metabolite_100009122	0.009995	0.416255	0.677286	1454	0.999424	0.981722
LEAD_BLOOD	metabolite_100010935	-0.0246762	-0.414783	0.678383	1098	0.997966	0.981722
HDLPARTICLENUMBER	metabolite_100000096	0.149092	0.413849	0.679079	958	0.9415	0.981722
OMEGA_6_OMEGA_3RATIO	metabolite_100001552	0.0552489	0.416196	0.677329	1450	0.999759	0.981722
HDLLARGE	metabolite_999946620	-57.8046	-0.415702	0.677816	488	0.999056	0.981722
CALCIUM	metabolite_100009134	-0.00739122	-0.414103	0.678858	1512	0.934394	0.981722
LPIR_SCORE	metabolite_100009035	0.440635	0.415488	0.677874	1016	0.958037	0.981722
OMEGA_3_TOTAL	metabolite_100010935	-0.0338052	-0.415818	0.677679	674	0.993318	0.981722
OXLDL	metabolite_100000467	0.364534	0.415812	0.677638	1001	0.961037	0.981722
CRPHIGHSENSITIVITY	metabolite_1539	-0.121163	-0.413991	0.67894	1500	0.931564	0.981722
SODIUM	metabolite_100022485	-0.0475958	-0.414193	0.678797	1408	0.969919	0.981722
VITAMIND3_25_OH	metabolite_100005351	-0.545212	-0.416146	0.67749	492	0.998909	0.981722
HDLCHOLDIRECT	metabolite_100020377	0.352196	0.416227	0.677305	1478	0.966581	0.981722
OMEGA_3INDEX	metabolite_999946624	-0.0262613	-0.415938	0.677519	1425	0.999863	0.981722
DHA	metabolite_100002488	-0.0167056	-0.415899	0.677546	1443	0.99798	0.981722
OMEGA_6_OMEGA_3RATIO	metabolite_273	0.0529752	0.414715	0.678412	1473	0.999759	0.981722
ZINC_RBC	metabolite_100001988	0.0691588	0.415312	0.678105	480	0.973639	0.981722
TRIGLYCERIDES	metabolite_878	1.19193	0.41579	0.677624	1505	0.872027	0.981722
FOLICACID_SERUM	metabolite_100008954	0.152978	0.414646	0.678461	1505	0.982448	0.981722
DHA	metabolite_100003397	-0.0170422	-0.415841	0.677588	1469	0.99798	0.981722
HEMATOCRIT	metabolite_999948094	-0.0678857	-0.414502	0.678577	1281	0.999484	0.981722
LINOLEIC_ACID	metabolite_100005864	0.0666437	0.415808	0.677643	978	0.975097	0.981722
BASOPHILSABSOLUTE	metabolite_100015792	-0.000711843	-0.415956	0.677502	1507	0.991676	0.981722
MPV	metabolite_100010927	-0.0458017	-0.416161	0.677485	478	0.969383	0.981722
CRPHIGHSENSITIVITY	metabolite_999949555	-0.12866	-0.413801	0.679084	1397	0.931564	0.981722
HDLPARTICLENUMBER	metabolite_100010940	-0.164861	-0.413892	0.679042	1017	0.9415	0.981722
MCHC	metabolite_100003008	-0.0208081	-0.414697	0.678439	1191	0.997408	0.981722
CARBONDIOXIDE_CO2_	metabolite_100001992	-0.0477913	-0.414628	0.678474	1502	0.982284	0.981722
MAGNESIUM_SERUM	metabolite_999946639	0.00436237	0.414149	0.678875	820	0.948131	0.981722
OMEGA_6_TOTAL	metabolite_999952867	-0.0842613	-0.414642	0.678506	890	0.997951	0.981722
HDLPARTICLENUMBER	metabolite_100009227	0.156399	0.415018	0.678217	1022	0.9415	0.981722
LINOLEIC_ACID	metabolite_100001740	0.064355	0.416253	0.677317	983	0.975097	0.981722
HDLLARGE	metabolite_100001314	-59.3356	-0.414169	0.678939	486	0.999056	0.981722
SELENIUM_SERUM	metabolite_999949557	1.20828	0.414336	0.678817	487	0.925201	0.981722
OMEGA_3_TOTAL	metabolite_100006191	0.0301462	0.414796	0.678385	959	0.993318	0.981722
ZINC_RBC	metabolite_100001104	-0.0667143	-0.413882	0.679147	491	0.973639	0.981722
ARACHIDONICACID	metabolite_100001277	-0.0428619	-0.415241	0.678026	1472	0.946313	0.981722
LINOLEIC_ACID	metabolite_100000827	0.0649413	0.415059	0.678189	1000	0.975097	0.981722
MCHC	metabolite_999948076	0.0195825	0.4138	0.679092	1266	0.997408	0.981722
HDLCHOLDIRECT	metabolite_999946710	0.364241	0.414477	0.678589	1390	0.96699	0.981722
SUPEROXDISMUTSOD	metabolite_100000987	-1.43877	-0.415491	0.678024	384	0.99774	0.981722
MONOCYTES	metabolite_999949517	0.0449471	0.415338	0.677964	1290	0.908007	0.981722
LYMPHOCYTESABSOLUTE	metabolite_100001276	-0.0126498	-0.415011	0.678205	1267	0.894123	0.981722
CHLORIDE	metabolite_999946266	-0.0529451	-0.41508	0.678143	1505	0.94686	0.981722
HOMOCYSTEINE_SERUM	metabolite_100001778	-0.0621705	-0.413613	0.679217	1497	0.884626	0.981722
RDW	metabolite_100002953	-0.0191106	-0.415604	0.67776	1495	0.994518	0.981722
GLUCOSE	metabolite_498	0.331557	0.415055	0.678162	1500	0.962942	0.981722
LACTICDEHYDROGENASE	metabolite_100008954	0.960461	0.415347	0.678074	492	0.986568	0.981722
PROTEIN_TOTALSERUM	metabolite_100001485	-0.00869619	-0.414962	0.67823	1501	0.999706	0.981722
GLUCOSE	metabolite_100015687	-0.33885	-0.41526	0.678011	1512	0.962942	0.981722
CHOLESTEROL_TOTAL	metabolite_100002761	-0.805429	-0.414731	0.678399	1494	0.907953	0.981722
MCHC	metabolite_100001586	-0.020485	-0.415297	0.677998	1219	0.997408	0.981722
CRPHIGHSENSITIVITY	metabolite_100010930	-0.0826603	-0.413718	0.67914	1494	0.931564	0.981722
LDLMEDIUM	metabolite_1087	3.31529	0.415678	0.677834	487	0.983309	0.981722
MCV	metabolite_100001399	0.102849	0.413771	0.679104	1441	0.997538	0.981722
A_GRATIO	metabolite_999946911	0.00643485	0.416227	0.677322	1163	0.953344	0.981722
ALAT_SGPT_	metabolite_100000447	0.259611	0.416128	0.677389	1251	0.993253	0.981722
MCV	metabolite_100001664	-0.119658	-0.415328	0.677982	1124	0.997538	0.981722
URICACID	metabolite_100001112	-0.022917	-0.415506	0.677832	1501	0.910983	0.981722
LDLSMALL	metabolite_100002106	-6.02267	-0.416365	0.677203	1495	0.99963	0.981722
PROTEIN_TOTALSERUM	metabolite_999948094	-0.00934077	-0.415679	0.677715	1284	0.999706	0.981722
ZINC	metabolite_100001112	4.59637	0.415372	0.677935	1395	0.926542	0.981722
ALBUMIN	metabolite_100000282	0.00577345	0.415022	0.678191	1369	0.950738	0.981722
PLATELETCOUNTTHOUSAND	metabolite_136	-1.22431	-0.413762	0.679111	1427	0.949208	0.981722
METHYLMALONICACID	metabolite_999946701	1.97113	0.415346	0.677948	1502	0.887567	0.981722
URICACID	metabolite_100000961	-0.0229035	-0.416241	0.677294	1492	0.910983	0.981722
MONOCYTESABSOLUTE	metabolite_100001456	-0.00280172	-0.41431	0.678707	1502	0.972495	0.981722
PLATELETCOUNTTHOUSAND	metabolite_999947971	-1.23605	-0.413697	0.679158	1443	0.949208	0.981722
GLOBULIN	metabolite_999952865	0.00678354	0.414887	0.678285	1487	0.970674	0.981722
IL_8	metabolite_999947905	0.313451	0.413744	0.679121	1502	0.948388	0.981722
BILIRUBIN_TOTAL	metabolite_100001409	0.00593817	0.414216	0.678776	1491	0.985141	0.981722
LACTICDEHYDROGENASE	metabolite_100020208	1.12853	0.416268	0.677404	485	0.986568	0.981722
PHOSPHORUSINORGANIC	metabolite_999946511	-0.0185675	-0.414059	0.67902	484	0.995934	0.981722
MONOCYTES	metabolite_100002060	-0.0422051	-0.41602	0.677455	1504	0.908007	0.981722
QUICKI	metabolite_999946902	0.000653021	0.41399	0.678956	1213	0.9342	0.981722
MONOCYTES	metabolite_391	-0.0413496	-0.415213	0.678046	1502	0.908007	0.981722
BILIRUBIN_DIRECT	metabolite_100002021	-0.00284148	-0.415997	0.677641	406	0.98642	0.981722
LDLSMALL	metabolite_100008914	5.95365	0.413729	0.679132	1513	0.99963	0.981722
COPPER_RBC	metabolite_100015735	-0.00499612	-0.414945	0.678372	484	0.935491	0.981722
ASAT_SGOT_	metabolite_999949557	0.158961	0.413647	0.679192	1499	0.995086	0.981722
PHOSPHORUSINORGANIC	metabolite_999947818	0.0172481	0.413846	0.679203	425	0.995934	0.981722
FERRITIN	metabolite_100000840	2.4509	0.414847	0.678314	1478	0.941731	0.981722
BUN_CREATRATIO	metabolite_999947654	0.0957118	0.416028	0.677459	1304	0.962548	0.981722
CHOLESTEROL_TOTAL	metabolite_100001757	-0.805629	-0.415273	0.678003	1466	0.907953	0.981722
RDW	metabolite_100008957	-0.0198745	-0.41494	0.678246	1504	0.994518	0.981722
BILIRUBIN_INDIRECT	metabolite_100000936	0.00967663	0.41393	0.679113	487	0.978211	0.981722
MONOCYTESABSOLUTE	metabolite_999946657	-0.00288605	-0.415255	0.678016	1492	0.972495	0.981722
BILIRUBIN_DIRECT	metabolite_100004499	-0.0023943	-0.414874	0.678421	490	0.98642	0.981722
A_GRATIO	metabolite_100001586	-0.00627136	-0.415923	0.677541	1220	0.953344	0.981722
BUN_CREATRATIO	metabolite_999952533	-0.0911364	-0.414319	0.678707	1353	0.96291	0.981722
IL_8	metabolite_100001541	0.322557	0.414065	0.678886	1505	0.948388	0.981722
COPPER_RBC	metabolite_100000551	-0.00469815	-0.41574	0.67779	485	0.935491	0.981722
PAI_1ANTIGEN_QNT	metabolite_100015967	1.34609	0.415033	0.678316	464	0.953974	0.981722
EPA	metabolite_100001731	0.0118814	0.415495	0.677861	1109	0.999424	0.981722
ALBUMIN	metabolite_100000743	0.00560502	0.414914	0.678265	1489	0.950738	0.981722
MONOCYTESABSOLUTE	metabolite_100002990	-0.0028619	-0.413924	0.67899	1501	0.972495	0.981722
URICACID	metabolite_1537	0.0233154	0.413737	0.679126	1499	0.911459	0.981722
LYMPHOCYTES	metabolite_100009035	-0.167854	-0.413653	0.679188	1507	0.913348	0.981722
LYMPHOCYTESABSOLUTE	metabolite_100001251	-0.0118226	-0.415092	0.678134	1520	0.894123	0.981722
HOMOCYSTEINE_SERUM	metabolite_100022009	-0.0626672	-0.415865	0.677568	1522	0.883666	0.981722
POTASSIUM	metabolite_100021123	-0.0071387	-0.415176	0.678075	1464	0.96734	0.981722
CHLORIDE	metabolite_999949512	-0.0511267	-0.41628	0.677265	1511	0.94686	0.981722
MCV	metabolite_100006375	0.115531	0.413882	0.679034	1219	0.997538	0.981722
CREATININEENZ_SER	metabolite_811	0.000767898	0.414125	0.678842	1510	0.876472	0.981722
CREATININEENZ_SER	metabolite_999946972	-0.000780811	-0.415082	0.678142	1505	0.876472	0.981722
QUICKI	metabolite_100004575	-0.000609406	-0.414102	0.678863	1413	0.9342	0.981722
VITAMIND3_25_OH	metabolite_100001092	0.60552	0.414384	0.678781	488	0.998909	0.981722
PAI_1ANTIGEN_QNT	metabolite_100010930	1.26299	0.416341	0.677352	481	0.953974	0.981722
PAI_1ANTIGEN_QNT	metabolite_999949521	1.26535	0.415253	0.678146	485	0.953974	0.981722
ASAT_SGOT_	metabolite_100009026	-0.155465	-0.413663	0.679181	1501	0.995086	0.981722
ALBUMIN	metabolite_100009333	-0.00602628	-0.414765	0.678382	1315	0.950738	0.981722
GLOBULIN	metabolite_999946601	0.00671603	0.415358	0.67794	1497	0.970674	0.981722
GLUCOSE	metabolite_100004499	0.338522	0.413626	0.679207	1507	0.962942	0.981722
REDCELLCOUNT	metabolite_100020377	-0.00767618	-0.413782	0.679094	1476	0.999304	0.981722
ASAT_SGOT_	metabolite_1140	-0.142912	-0.41596	0.6775	1492	0.995086	0.981722
GGT	metabolite_35	0.520933	0.414791	0.67836	1375	0.960407	0.981722
IL_6	metabolite_100001287	0.37695	0.415989	0.677479	1476	0.881087	0.981722
POTASSIUM	metabolite_342	0.00700963	0.416061	0.677424	1523	0.96734	0.981722
IL_6	metabolite_999952870	-0.468985	-0.414215	0.678794	1164	0.881087	0.981722
EPA	metabolite_1128	-0.00983031	-0.414916	0.678264	1477	0.999424	0.981722
SELENIUM_SERUM	metabolite_100002514	1.29907	0.415193	0.678192	481	0.925201	0.981722
BILIRUBIN_DIRECT	metabolite_561	-0.003094	-0.414095	0.678991	492	0.98642	0.981722
A_GRATIO	metabolite_100006056	-0.00598262	-0.41402	0.678925	1374	0.953344	0.981722
UREANITROGEN	metabolite_55	0.069303	0.413788	0.679089	1501	0.985281	0.981722
MAGNESIUM_SERUM	metabolite_100001740	0.00380629	0.413598	0.67926	983	0.948131	0.981765
IL_6	metabolite_100002927	0.38386	0.413545	0.679268	1469	0.881087	0.981765
DHA	metabolite_100001083	-0.0172332	-0.413491	0.679309	1453	0.99798	0.981808
EPA_AA	metabolite_893	-0.00560076	-0.41346	0.679331	1461	0.99048	0.981811
LEAD_BLOOD	metabolite_100006642	-0.0220896	-0.41346	0.679332	1431	0.997966	0.981811
OXLDL	metabolite_999948047	0.393201	0.413453	0.679371	940	0.961037	0.981821
DHA	metabolite_100008939	0.0193557	0.413395	0.679393	1188	0.99798	0.981821
MANGANESE_SERUM	metabolite_100008957	-0.00895239	-0.413562	0.679384	484	0.999705	0.981821
EPA_AA	metabolite_917	0.00550237	0.413426	0.679356	1464	0.99048	0.981821
ASAT_SGOT_	metabolite_100000580	0.154611	0.413398	0.679375	1486	0.995086	0.981821
CARBONDIOXIDE_CO2_	metabolite_100021105	-0.0472495	-0.413247	0.679486	1486	0.982284	0.981823
EOSINOPHILSABSOLUTE	metabolite_799	0.00249939	0.413222	0.679503	1505	0.954259	0.981823
DHA	metabolite_415	0.0171979	0.413213	0.679512	1467	0.99798	0.981823
GLYCOHEMOGLOBINA1C	metabolite_100001102	0.0100294	0.413331	0.679424	1497	0.970605	0.981823
LEAD_BLOOD	metabolite_136	-0.0223462	-0.413198	0.679525	1420	0.997966	0.981823
CARBONDIOXIDE_CO2_	metabolite_100009082	0.0541887	0.413215	0.679529	1125	0.982284	0.981823
LPIR_SCORE	metabolite_100002356	-0.460584	-0.413207	0.679543	1016	0.958037	0.981823
CREATININEENZ_SER	metabolite_100001604	-0.000844652	-0.413337	0.679428	1317	0.876472	0.981823
TOTALNEUTROPHILSAB	metabolite_100004541	0.0250381	0.413267	0.679471	1479	0.962494	0.981823
ADIPONECTIN_SERUM	metabolite_100001950	-0.124737	-0.413174	0.679538	1510	0.996066	0.981823
CARBONDIOXIDE_CO2_	metabolite_100001287	-0.04739	-0.413277	0.679464	1491	0.982284	0.981823
PAI_1ANTIGEN_QNT	metabolite_999946417	1.30461	0.413416	0.67949	486	0.954241	0.981823
EPA	metabolite_999947820	0.00987966	0.413322	0.679432	1460	0.999424	0.981823
LDLPARTICLENUMBER	metabolite_100009004	8.88407	0.413165	0.679545	1503	0.975273	0.981823
GLUTATHIONE_TOTAL	metabolite_267	-1.66836	-0.411777	0.680635	682	0.996147	0.981844
ARACHIDONICACID	metabolite_100006614	0.0421422	0.412573	0.679981	1457	0.946313	0.981844
PHOSPHORUSINORGANIC	metabolite_100006290	-0.01715	-0.412273	0.680326	490	0.995934	0.981844
ALKALINEPHOSPHATASE	metabolite_100008991	-0.417034	-0.412626	0.67994	1503	0.923115	0.981844
UREANITROGEN	metabolite_100006260	-0.0689466	-0.412674	0.679905	1507	0.985281	0.981844
LYMPHOCYTES	metabolite_100001293	-0.175456	-0.413121	0.679579	1466	0.913348	0.981844
IL_6	metabolite_100001452	-0.07254	-0.412368	0.680137	1330	0.881087	0.981844
CHOLESTEROL_TOTAL	metabolite_100001262	-0.894187	-0.412018	0.680399	1236	0.907953	0.981844
DHA	metabolite_100001403	0.0168409	0.411879	0.680492	1403	0.99798	0.981844
A_GRATIO	metabolite_100021208	0.00596117	0.412202	0.680266	1199	0.953344	0.981844
ZINC	metabolite_999952865	-4.51087	-0.411708	0.680618	1381	0.926997	0.981844
LDLSMALL	metabolite_100001254	-5.90467	-0.412426	0.680086	1513	0.99963	0.981844
LYMPHOCYTES	metabolite_100001635	0.173018	0.412294	0.680188	1395	0.913348	0.981844
ARACHIDONICACID	metabolite_266	0.0443136	0.41282	0.679799	1470	0.946313	0.981844
CREATININEENZ_SER	metabolite_100022006	0.000781344	0.41228	0.680193	1507	0.876472	0.981844
VITAMIND3_25_OH	metabolite_1256	0.650332	0.412491	0.680168	483	0.998909	0.981844
LDLPARTICLENUMBER	metabolite_100009055	-8.57623	-0.411663	0.680646	1488	0.975273	0.981844
GLOBULIN	metabolite_100004112	0.00698337	0.41294	0.679713	1438	0.970674	0.981844
GLUCOSE	metabolite_1231	0.332587	0.411716	0.680607	1513	0.962942	0.981844
LDL_SIZE	metabolite_100001731	-0.0124026	-0.411805	0.680561	1138	0.958389	0.981844
ARSENIC_BLOOD	metabolite_100015836	-0.108304	-0.412177	0.680396	489	0.989152	0.981844
OMEGA_6_TOTAL	metabolite_1547	-0.0747465	-0.413079	0.679636	1028	0.997951	0.981844
SODIUM	metabolite_999946970	-0.0455738	-0.412971	0.679689	1476	0.969919	0.981844
MCV	metabolite_100016069	-0.100114	-0.411992	0.680405	1489	0.997538	0.981844
HOMA_IR	metabolite_999946690	-0.0529363	-0.412162	0.680281	1492	0.958433	0.981844
ZINC_RBC	metabolite_100000639	0.0498875	0.412826	0.679938	448	0.973639	0.981844
MCV	metabolite_209	0.0993865	0.412172	0.680273	1502	0.997538	0.981844
MPV	metabolite_100022480	-0.0430165	-0.413149	0.679703	446	0.969383	0.981844
MONOCYTES	metabolite_100004509	0.0436053	0.41294	0.679714	1411	0.908007	0.981844
TRIGLYCERIDES	metabolite_999949521	1.2076	0.412745	0.679853	1507	0.872027	0.981844
SODIUM	metabolite_100009052	-0.0461209	-0.411664	0.680645	1498	0.969919	0.981844
QUICKI	metabolite_999949512	0.000581722	0.412031	0.680375	1511	0.9342	0.981844
BUN_CREATRATIO	metabolite_100009140	-0.0875527	-0.412335	0.680152	1516	0.963549	0.981844
CRPHIGHSENSITIVITY	metabolite_100001614	0.121035	0.41302	0.679652	1499	0.931564	0.981844
OXLDL	metabolite_100001267	-0.394116	-0.411995	0.680431	1015	0.961134	0.981844
HDLPARTICLENUMBER	metabolite_100022479	-0.160236	-0.412621	0.680002	768	0.9415	0.981844
BASOPHILSABSOLUTE	metabolite_100003696	0.000729286	0.411728	0.680601	1438	0.991676	0.981844
LPIR_SCORE	metabolite_273	0.437654	0.41202	0.680412	1025	0.958037	0.981844
ADIPONECTIN_SERUM	metabolite_100001856	-0.121244	-0.412645	0.679926	1499	0.996066	0.981844
QUICKI	metabolite_999946636	-0.000601819	-0.412604	0.679963	1343	0.9342	0.981844
ARSENIC_BLOOD	metabolite_424	0.103298	0.412298	0.680307	491	0.989152	0.981844
EOSINOPHILSABSOLUTE	metabolite_194	-0.00239604	-0.411712	0.68061	1503	0.95443	0.981844
DHA	metabolite_100006726	-0.0190406	-0.411838	0.680533	1197	0.99798	0.981844
HDLPARTICLENUMBER	metabolite_100006367	-0.148744	-0.412327	0.680188	1018	0.9415	0.981844
DHA	metabolite_100001989	0.0163397	0.412266	0.680206	1457	0.99798	0.981844
RDW	metabolite_100002488	0.0191268	0.412303	0.680178	1474	0.994518	0.981844
SUPEROXDISMUTSOD	metabolite_913	-2.01696	-0.412395	0.68032	343	0.99774	0.981844
CRPHIGHSENSITIVITY	metabolite_999949463	-0.135896	-0.412836	0.679793	1351	0.931564	0.981844
BASOPHILS	metabolite_1256	-0.0101454	-0.411625	0.680673	1501	0.951309	0.981844
CHLORIDE	metabolite_100001668	-0.0518121	-0.413046	0.679632	1503	0.947143	0.981844
SUPEROXDISMUTSOD	metabolite_278	-1.33197	-0.412933	0.679852	466	0.99774	0.981844
MAGNESIUM_SERUM	metabolite_100010896	0.00407871	0.412968	0.679725	954	0.948131	0.981844
MCH	metabolite_100009378	0.0386517	0.411736	0.680592	1513	0.997763	0.981844
HEMATOCRIT	metabolite_100000042	0.0642101	0.412861	0.679768	1497	0.999484	0.981844
RDW	metabolite_100001551	0.0192765	0.411916	0.680461	1504	0.994518	0.981844
ZINC_RBC	metabolite_999946602	0.0610118	0.412551	0.680123	487	0.973639	0.981844
ADIPONECTIN_SERUM	metabolite_100003470	0.117809	0.411852	0.680508	1486	0.996066	0.981844
CRPHIGHSENSITIVITY	metabolite_1537	-0.118401	-0.411571	0.680713	1500	0.931564	0.981844
COPPER_RBC	metabolite_100003434	-0.00423798	-0.411829	0.680653	483	0.935491	0.981844
TOTALNEUTROPHILS	metabolite_100001006	-0.185012	-0.412504	0.68003	1504	0.910209	0.981844
CHLORIDE	metabolite_100022120	0.0510164	0.412135	0.680301	1475	0.947143	0.981844
VITAMIND_25_OHTOT	metabolite_1087	-0.307625	-0.412516	0.68002	1512	0.972801	0.981844
LDLSMALL	metabolite_999952661	6.42321	0.41236	0.680152	1169	0.99963	0.981844
LYMPHOCYTESABSOLUTE	metabolite_100002528	-0.01138	-0.412455	0.680066	1506	0.894439	0.981844
LDLSMALL	metabolite_999946645	6.08506	0.411794	0.680552	1454	0.99963	0.981844
ALBUMIN	metabolite_93	-0.00555622	-0.41216	0.680282	1497	0.950738	0.981844
PROTEIN_TOTALSERUM	metabolite_356	-0.00830739	-0.41199	0.680406	1514	0.999706	0.981844
MERCURY_BLOOD	metabolite_100009264	0.0682844	0.411838	0.68052	1455	0.967852	0.981844
LDL_CHOLCALCULATION	metabolite_100001510	0.681993	0.41158	0.680707	1491	0.955371	0.981844
LINOLEIC_ACID	metabolite_100001253	-0.0658295	-0.412038	0.680405	960	0.975097	0.981844
PLATELETCOUNTTHOUSAND	metabolite_1342	1.19014	0.411824	0.680529	1473	0.949208	0.981844
LINOLEIC_ACID	metabolite_100001126	-0.0629866	-0.411807	0.680573	972	0.975097	0.981844
LINOLEIC_ACID	metabolite_100000961	-0.0653664	-0.411625	0.680703	1010	0.975097	0.981844
TOTALNEUTROPHILS	metabolite_999946521	0.200418	0.411769	0.680578	1284	0.910209	0.981844
ADIPONECTIN_SERUM	metabolite_229	0.122026	0.411744	0.680587	1500	0.996066	0.981844
VITAMIND_25_OHTOT	metabolite_158	-0.31553	-0.411795	0.68055	1482	0.972801	0.981844
LYMPHOCYTESABSOLUTE	metabolite_100006295	-0.0121764	-0.411679	0.680634	1504	0.894439	0.981844
OMEGA_3INDEX	metabolite_100001876	-0.0262104	-0.411788	0.680556	1460	0.999863	0.981844
MONOCYTES	metabolite_999949521	-0.0422672	-0.412131	0.680303	1505	0.908007	0.981844
OMEGA_3INDEX	metabolite_100005350	-0.0255451	-0.412277	0.680197	1473	0.999863	0.981844
MONOCYTES	metabolite_999952870	0.0467771	0.41222	0.680254	1174	0.908007	0.981844
POTASSIUM	metabolite_1442	0.00680273	0.412176	0.680269	1516	0.96734	0.981844
LINOLEIC_ACID	metabolite_999949521	-0.0662312	-0.412415	0.680123	1022	0.975097	0.981844
ZINC_RBC	metabolite_100002488	-0.0668524	-0.412283	0.680326	470	0.973639	0.981844
FOLICACID_SERUM	metabolite_100002129	-0.14763	-0.412518	0.68002	1489	0.982448	0.981844
COPPER_RBC	metabolite_100001253	-0.00461358	-0.412147	0.680418	491	0.935491	0.981844
ADIPONECTIN_SERUM	metabolite_100015833	-0.12759	-0.411683	0.680636	1393	0.996066	0.981844
MERCURY_BLOOD	metabolite_100000997	-0.0642792	-0.411945	0.680439	1507	0.967852	0.981844
MCHC	metabolite_100015835	-0.018641	-0.411686	0.680629	1505	0.997408	0.981844
CRPHIGHSENSITIVITY	metabolite_1242	0.121209	0.413026	0.679647	1501	0.931564	0.981844
BASOPHILS	metabolite_100003240	0.0112516	0.412181	0.680284	1154	0.951309	0.981844
INSULIN	metabolite_100009347	0.147781	0.411884	0.680484	1509	0.941088	0.981844
ARSENIC_BLOOD	metabolite_100001577	-0.0908811	-0.411782	0.680694	469	0.989152	0.981844
BILIRUBIN_TOTAL	metabolite_100004542	0.00596603	0.411882	0.680486	1470	0.985141	0.981844
CHOLESTEROL_TOTAL	metabolite_100020496	0.804643	0.411776	0.680565	1463	0.907953	0.981844
MAGNESIUM_SERUM	metabolite_100008957	0.00390531	0.412915	0.679757	1022	0.948131	0.981844
HDLLARGE	metabolite_100015965	51.9116	0.411747	0.680723	460	0.999056	0.981844
GLYCOHEMOGLOBINA1C	metabolite_100001757	-0.0101094	-0.412036	0.680374	1466	0.970605	0.981844
EPA_AA	metabolite_100005673	0.00490868	0.412905	0.679739	1422	0.99048	0.981844
HOMA_IR	metabolite_342	0.0505093	0.412486	0.680042	1523	0.958433	0.981844
MPV	metabolite_999946515	0.039537	0.412299	0.680317	465	0.969383	0.981844
EPA	metabolite_100003686	-0.00961008	-0.411958	0.680432	1454	0.999424	0.981844
CARBONDIOXIDE_CO2_	metabolite_100009004	-0.0472766	-0.411628	0.680671	1504	0.982284	0.981844
QUICKI	metabolite_100001193	0.000586259	0.411834	0.68052	1507	0.9342	0.981844
ALBUMIN	metabolite_100002021	-0.00611764	-0.412391	0.680122	1288	0.950738	0.981844
PLATELETCOUNTTHOUSAND	metabolite_100006651	-1.35786	-0.412117	0.680326	1235	0.949208	0.981844
DPA	metabolite_100009035	0.00529687	0.411795	0.680578	1016	0.996459	0.981844
OMEGA_3_TOTAL	metabolite_100022003	-0.0292575	-0.411596	0.680724	1009	0.993318	0.981844
EPA_AA	metabolite_999948001	-0.00596555	-0.411524	0.680753	1386	0.99048	0.981852
ARSENIC_BLOOD	metabolite_100001951	0.118297	0.411639	0.68079	488	0.989152	0.981852
OMEGA_3_TOTAL	metabolite_100020205	0.0281563	0.411459	0.680825	1008	0.993318	0.981852
PHOSPHORUSINORGANIC	metabolite_999947929	-0.0174164	-0.411637	0.680791	489	0.995934	0.981852
METHYLMALONICACID	metabolite_100006294	2.05908	0.411415	0.680827	1510	0.887567	0.981852
OMEGA_3INDEX	metabolite_100015850	0.0284023	0.411493	0.680793	1094	0.999863	0.981852
LDL_SIZE	metabolite_1224	-0.0107929	-0.411417	0.680827	1500	0.958389	0.981852
LPIR_SCORE	metabolite_361	0.58287	0.411544	0.680776	878	0.958037	0.981852
INSULIN	metabolite_999946364	0.147085	0.411447	0.680808	1427	0.941088	0.981852
URICACID	metabolite_100000269	0.0223365	0.411322	0.680896	1498	0.911506	0.981936
LPIR_SCORE	metabolite_100001614	0.474602	0.411256	0.680974	1008	0.958037	0.981963
QUICKI	metabolite_100009347	0.000574099	0.411151	0.681021	1509	0.9342	0.981963
HDLCHOLDIRECT	metabolite_100004322	0.355617	0.411172	0.681006	1477	0.969009	0.981963
HDLPARTICLENUMBER	metabolite_999952286	-0.140326	-0.411169	0.681055	846	0.9415	0.981963
OMEGA_6_OMEGA_3RATIO	metabolite_100001294	0.0528356	0.411241	0.680956	1468	0.999759	0.981963
LDLSMALL	metabolite_999946363	-6.07673	-0.411138	0.681031	1486	0.99963	0.981963
URICACID	metabolite_100006651	-0.0252165	-0.411139	0.681043	1238	0.911506	0.981963
LDLMEDIUM	metabolite_100001150	3.41162	0.411323	0.681035	458	0.983309	0.981963
TOTALNEUTROPHILS	metabolite_999946673	-0.2052	-0.411182	0.681013	1216	0.910209	0.981963
IL_8	metabolite_100004322	-0.332089	-0.411169	0.681009	1469	0.948388	0.981963
IL_8	metabolite_999946645	0.339381	0.411179	0.681003	1445	0.948388	0.981963
CRPHIGHSENSITIVITY	metabolite_999946674	-0.123905	-0.411268	0.680937	1455	0.931564	0.981963
OMEGA_3INDEX	metabolite_100002094	0.0254535	0.411111	0.681051	1478	0.999863	0.981963
TOTALNEUTROPHILSAB	metabolite_999946283	0.0241244	0.411086	0.68107	1461	0.962494	0.98197
SUPEROXDISMUTSOD	metabolite_100001403	1.02996	0.411057	0.681222	474	0.99774	0.981997
BILIRUBIN_INDIRECT	metabolite_100009233	-0.0108388	-0.410232	0.681822	487	0.978211	0.981997
COPPER_RBC	metabolite_100001554	0.00469066	0.4111	0.681189	480	0.935491	0.981997
EPA_AA	metabolite_100009038	0.00542398	0.410079	0.681808	1472	0.99048	0.981997
CHOLESTEROL_TOTAL	metabolite_100009146	0.760574	0.410908	0.681199	1510	0.907953	0.981997
PLATELETCOUNTTHOUSAND	metabolite_100002875	1.16792	0.41055	0.681461	1516	0.949208	0.981997
BASOPHILSABSOLUTE	metabolite_180	-0.000683635	-0.410813	0.681269	1504	0.991676	0.981997
HOMOCYSTEINE_SERUM	metabolite_100006375	0.069955	0.410448	0.68155	1221	0.886473	0.981997
BASOPHILS	metabolite_100001393	0.0101225	0.410731	0.681329	1487	0.951309	0.981997
DHA	metabolite_100000997	0.0168998	0.410202	0.681718	1475	0.99798	0.981997
MCHC	metabolite_330	0.0182474	0.410142	0.681761	1490	0.997408	0.981997
GLYCOHEMOGLOBINA1C	metabolite_391	-0.00952868	-0.410461	0.681527	1505	0.970605	0.981997
ARACHIDONICACID	metabolite_100015760	0.0408891	0.410551	0.681463	1451	0.946313	0.981997
HEMATOCRIT	metabolite_1024	-0.0619016	-0.411035	0.681106	1508	0.999484	0.981997
A_GRATIO	metabolite_132	0.00577664	0.410532	0.681481	1371	0.953344	0.981997
GGT	metabolite_254	0.472496	0.411005	0.68113	1455	0.960659	0.981997
SELENIUM_SERUM	metabolite_100002063	-1.23967	-0.411003	0.681257	486	0.925201	0.981997
FERRITIN	metabolite_999952909	2.46265	0.4106	0.681426	1487	0.941731	0.981997
TRIGLYCERIDES	metabolite_100000265	-1.19421	-0.410731	0.681329	1496	0.872027	0.981997
OMEGA_3INDEX	metabolite_100009264	-0.0264574	-0.410939	0.68118	1423	0.999863	0.981997
BILIRUBIN_TOTAL	metabolite_100008990	0.0059303	0.410644	0.681393	1505	0.985141	0.981997
POTASSIUM	metabolite_100008952	-0.00793302	-0.410547	0.681481	1162	0.96734	0.981997
TriglycerideHDLRatio	metabolite_100002185	-0.0406957	-0.410794	0.681298	1208	0.861851	0.981997
GLYCOHEMOGLOBINA1C	metabolite_999949681	-0.00990512	-0.410091	0.681799	1504	0.970605	0.981997
ASAT_SGOT_	metabolite_999946636	-0.157596	-0.41063	0.68141	1343	0.995086	0.981997
LDLSMALL	metabolite_100020219	5.81719	0.410342	0.681614	1517	0.99963	0.981997
OMEGA_3INDEX	metabolite_100015683	-0.0266998	-0.410537	0.681484	1250	0.999863	0.981997
SELENIUM_SERUM	metabolite_100009215	-1.25634	-0.410237	0.681819	486	0.925201	0.981997
LDL_CHOLCALCULATION	metabolite_999946512	0.711554	0.410199	0.681723	1414	0.955371	0.981997
LPIR_SCORE	metabolite_999949521	0.459499	0.41034	0.681644	1022	0.958037	0.981997
HEMATOCRIT	metabolite_1537	0.0642546	0.410743	0.68132	1497	0.999484	0.981997
LDL_SIZE	metabolite_100009346	-0.0107267	-0.41016	0.681749	1464	0.958389	0.981997
BILIRUBIN_INDIRECT	metabolite_100000616	0.00934943	0.41053	0.681602	490	0.978211	0.981997
EPA_AA	metabolite_100001002	-0.00544141	-0.410323	0.681629	1472	0.99048	0.981997
HDLLARGE	metabolite_100005996	-57.9651	-0.41042	0.681683	489	0.999056	0.981997
PLATELETCOUNTTHOUSAND	metabolite_100010940	1.22849	0.410111	0.681784	1496	0.949208	0.981997
ALKALINEPHOSPHATASE	metabolite_1162	-0.410524	-0.410119	0.681778	1497	0.923115	0.981997
SELENIUM_SERUM	metabolite_100001264	-1.373	-0.410629	0.68153	489	0.925201	0.981997
EPA	metabolite_100001433	-0.00983138	-0.410933	0.681192	1269	0.999424	0.981997
A_GRATIO	metabolite_100002028	-0.00561499	-0.410199	0.68172	1486	0.953344	0.981997
LYMPHOCYTESABSOLUTE	metabolite_100021329	-0.0116877	-0.410892	0.681214	1444	0.894439	0.981997
ANTIOXIDCAP_TOTAL	metabolite_100003470	16.8625	0.41068	0.681498	475	0.999247	0.981997
MANGANESE_SERUM	metabolite_100009219	0.00743105	0.410593	0.681563	473	0.999705	0.981997
CARBONDIOXIDE_CO2_	metabolite_100009346	0.0468438	0.410723	0.681336	1466	0.982284	0.981997
CRPHIGHSENSITIVITY	metabolite_100009184	-0.118879	-0.410599	0.681426	1510	0.931564	0.981997
VITAMIND3_25_OH	metabolite_100015850	0.568482	0.410585	0.681568	474	0.998909	0.981997
LDL_CHOLCALCULATION	metabolite_100001108	0.743826	0.410911	0.681202	1390	0.955371	0.981997
ASAT_SGOT_	metabolite_100008918	-0.149452	-0.410062	0.681819	1511	0.995086	0.981997
ZINC_RBC	metabolite_100005371	0.0604897	0.41107	0.681221	456	0.973639	0.981997
MPV	metabolite_999946384	-0.0367223	-0.410819	0.681392	486	0.969383	0.981997
LEAD_BLOOD	metabolite_100004295	0.021841	0.410397	0.681577	1434	0.997966	0.981997
IL_8	metabolite_181	-0.323295	-0.410337	0.681619	1482	0.948388	0.981997
EPA	metabolite_100001511	0.00943256	0.41035	0.68161	1472	0.999424	0.981997
LDLMEDIUM	metabolite_100022003	-3.61075	-0.410393	0.681704	488	0.983309	0.981997
HDLPARTICLENUMBER	metabolite_100001313	-0.144831	-0.410124	0.681802	1022	0.9415	0.981997
GLYCOHEMOGLOBINA1C	metabolite_100006116	-0.0093444	-0.410508	0.681494	1446	0.970605	0.981997
ARACHIDONICACID	metabolite_100001756	0.0424196	0.41035	0.68161	1468	0.946313	0.981997
RDW	metabolite_100002183	0.0225112	0.410551	0.681479	1156	0.994518	0.981997
BASOPHILS	metabolite_1231	-0.0102529	-0.410854	0.681239	1510	0.951309	0.981997
OMEGA_6_OMEGA_3RATIO	metabolite_100001022	0.0537142	0.410391	0.681579	1470	0.999759	0.981997
ALBUMIN	metabolite_100002018	-0.00560633	-0.410348	0.681613	1444	0.950738	0.981997
BASOPHILS	metabolite_100004112	-0.0105938	-0.410841	0.681251	1435	0.951309	0.981997
DHA	metabolite_100001870	0.0165038	0.41014	0.681764	1461	0.99798	0.981997
LDLPARTICLENUMBER	metabolite_100001276	9.24599	0.41011	0.681796	1269	0.975273	0.981997
COPPER_RBC	metabolite_100003119	0.00426765	0.410589	0.681586	430	0.935491	0.981997
MCH	metabolite_100010919	-0.0392141	-0.4105	0.681498	1508	0.997763	0.981997
HOMA_IR	metabolite_100009122	-0.0514055	-0.410385	0.681583	1490	0.958433	0.981997
GLUTATHIONE_TOTAL	metabolite_999946620	1.38438	0.410351	0.681677	698	0.996147	0.981997
FOLICACID_SERUM	metabolite_100020550	0.148635	0.409956	0.681901	1420	0.982448	0.981999
MAGNESIUM_SERUM	metabolite_999946657	-0.0040348	-0.409959	0.681924	1009	0.948131	0.981999
ASAT_SGOT_	metabolite_100000010	0.151302	0.409968	0.681894	1368	0.995086	0.981999
REDCELLCOUNT	metabolite_100010927	-0.00802028	-0.409919	0.681931	1349	0.999304	0.981999
EOSINOPHILS	metabolite_100001851	0.0424748	0.409967	0.681889	1514	0.93767	0.981999
LEAD_BLOOD	metabolite_100002876	0.0234514	0.409946	0.681915	1286	0.997966	0.981999
HEMATOCRIT	metabolite_100001276	0.0670178	0.410007	0.681871	1267	0.999484	0.981999
ALBUMIN	metabolite_254	0.00550555	0.409988	0.681873	1511	0.950738	0.981999
MONOCYTESABSOLUTE	metabolite_100001121	0.0026935	0.409978	0.681881	1497	0.972495	0.981999
SUPEROXDISMUTSOD	metabolite_100003473	1.13874	0.410158	0.6819	434	0.99774	0.981999
FOLICACID_SERUM	metabolite_888	-0.146999	-0.409544	0.6822	1499	0.982448	0.982001
SUPEROXDISMUTSOD	metabolite_999949883	-1.27571	-0.40971	0.682231	429	0.99774	0.982001
GLOBULIN	metabolite_100020492	-0.0068357	-0.409535	0.682209	1433	0.970674	0.982001
HDLLARGE	metabolite_100009125	-59.2472	-0.409749	0.682183	470	0.999056	0.982001
MONOCYTESABSOLUTE	metabolite_100004111	0.00270546	0.409464	0.682258	1499	0.972495	0.982001
OMEGA_6_OMEGA_3RATIO	metabolite_100009004	-0.0486097	-0.409812	0.682004	1467	0.999759	0.982001
GGT	metabolite_100001989	0.492979	0.40946	0.682264	1436	0.960659	0.982001
BILIRUBIN_TOTAL	metabolite_100015744	-0.00596978	-0.409674	0.682105	1485	0.985141	0.982001
HDLPARTICLENUMBER	metabolite_893	0.151618	0.409651	0.68215	1011	0.9415	0.982001
SUPEROXDISMUTSOD	metabolite_100000096	1.28689	0.409943	0.682033	490	0.99774	0.982001
LPIR_SCORE	metabolite_100000776	-0.466086	-0.409594	0.682193	997	0.958037	0.982001
LDL_SIZE	metabolite_100005850	-0.0106956	-0.409792	0.682018	1485	0.958389	0.982001
BUN_CREATRATIO	metabolite_999946633	0.0877072	0.409669	0.682108	1499	0.964909	0.982001
HEMATOCRIT	metabolite_100015625	-0.060346	-0.409776	0.68203	1502	0.999484	0.982001
ALAT_SGPT_	metabolite_100003594	0.283623	0.409628	0.682141	1435	0.993253	0.982001
A_GRATIO	metabolite_100001409	0.00535515	0.40957	0.682181	1491	0.953344	0.982001
TNF_ALPHA	metabolite_231	-0.0332846	-0.409582	0.682172	1498	0.999514	0.982001
RDW	metabolite_821	0.0186781	0.40979	0.682018	1521	0.994518	0.982001
OMEGA_6_OMEGA_3RATIO	metabolite_999947670	-0.0611502	-0.409703	0.682097	1211	0.999759	0.982001
GLOBULIN	metabolite_100009143	0.00668409	0.409706	0.68208	1513	0.970674	0.982001
PROTEIN_TOTALSERUM	metabolite_100000616	-0.00841482	-0.409849	0.681976	1506	0.999706	0.982001
GGT	metabolite_100002026	0.528886	0.409632	0.682138	1433	0.960659	0.982001
GLUTATHIONE_TOTAL	metabolite_999946623	-1.60696	-0.409608	0.682232	650	0.996147	0.982001
OMEGA_6_TOTAL	metabolite_100001198	0.0730401	0.409537	0.682233	1018	0.997951	0.982001
MAGNESIUM_SERUM	metabolite_999947971	-0.00422416	-0.409889	0.681981	957	0.948131	0.982001
MCV	metabolite_100000706	0.100715	0.409678	0.682101	1500	0.997538	0.982001
LYMPHOCYTES	metabolite_100015965	0.177037	0.409857	0.681979	1306	0.913348	0.982001
SODIUM	metabolite_100001253	0.0459643	0.409547	0.682199	1453	0.970707	0.982001
CRPHIGHSENSITIVITY	metabolite_100002951	-0.119234	-0.409546	0.682198	1509	0.931564	0.982001
LDL_CHOLCALCULATION	metabolite_1110	-0.695574	-0.409452	0.682267	1512	0.955371	0.982001
HEMOGLOBIN	metabolite_100015831	-0.0210795	-0.409473	0.682251	1504	0.998595	0.982001
TOTALNEUTROPHILSAB	metabolite_100020378	0.0275816	0.409431	0.682298	1188	0.962494	0.98203
GLUTATHIONE_TOTAL	metabolite_100001989	1.48836	0.409421	0.682362	684	0.996147	0.982038
BASOPHILSABSOLUTE	metabolite_100001295	-0.000693224	-0.409293	0.682392	1318	0.991676	0.982038
LYMPHOCYTES	metabolite_999953157	-0.173382	-0.409368	0.682335	1343	0.913348	0.982038
VITAMIND3_25_OH	metabolite_1087	0.568034	0.409444	0.6824	486	0.998909	0.982038
ANTIOXIDCAP_TOTAL	metabolite_999946973	-15.4818	-0.409504	0.682399	398	0.999247	0.982038
MAGNESIUM_SERUM	metabolite_331	-0.00401743	-0.409398	0.682345	917	0.948131	0.982038
VITAMIND3_25_OH	metabolite_100001148	0.696141	0.409665	0.682377	285	0.998909	0.982038
OMEGA_3_TOTAL	metabolite_100009166	-0.0302208	-0.409332	0.682383	1017	0.993318	0.982038
LDLSMALL	metabolite_100000743	5.80639	0.409322	0.682363	1489	0.99963	0.982038
ZINC_RBC	metabolite_825	-0.0692995	-0.409425	0.682418	475	0.973639	0.982048
ARSENIC_BLOOD	metabolite_999952483	0.119297	0.409367	0.682458	483	0.989152	0.982059
OMEGA_3INDEX	metabolite_100001083	-0.0256827	-0.409206	0.682449	1453	0.999863	0.982059
ALAT_SGPT_	metabolite_849	-0.296358	-0.409212	0.682446	1425	0.993253	0.982059
UREANITROGEN	metabolite_100015687	0.0672766	0.409149	0.682489	1512	0.985281	0.982088
ALAT_SGPT_	metabolite_999952025	0.306955	0.409132	0.682505	1426	0.993253	0.982096
HEMATOCRIT	metabolite_100003151	0.0616319	0.40907	0.682547	1492	0.999484	0.982112
DHA	metabolite_100009233	-0.0164858	-0.409064	0.682554	1453	0.99798	0.982112
A_GRATIO	metabolite_1547	-0.00547547	-0.40905	0.682562	1514	0.953344	0.982112
EOSINOPHILSABSOLUTE	metabolite_100020578	-0.00249492	-0.409069	0.68255	1453	0.954562	0.982112
MCH	metabolite_1628	0.0377872	0.40904	0.68257	1483	0.997763	0.982112
WHITECELLCOUNT	metabolite_100001247	0.0313771	0.409008	0.682592	1517	0.969378	0.982124
VITAMIND3_25_OH	metabolite_100008914	0.585896	0.409051	0.682687	490	0.998909	0.982124
ZINC_RBC	metabolite_999947790	-0.0838856	-0.409136	0.682628	482	0.973639	0.982124
OMEGA_6_OMEGA_3RATIO	metabolite_1537	0.0548041	0.408933	0.682649	1462	0.999759	0.982124
SELENIUM_SERUM	metabolite_999946970	-1.31149	-0.409101	0.682653	484	0.925201	0.982124
OMEGA_6_OMEGA_3RATIO	metabolite_100002185	0.0610178	0.408976	0.682633	1173	0.999759	0.982124
RDW	metabolite_100009002	-0.0192696	-0.408992	0.682604	1517	0.994518	0.982124
GLOBULIN	metabolite_355	-0.00673102	-0.408892	0.682677	1518	0.970674	0.982124
HEMATOCRIT	metabolite_100001178	0.0630582	0.408894	0.682676	1506	0.999484	0.982124
EOSINOPHILSABSOLUTE	metabolite_503	-0.00245158	-0.408896	0.682674	1509	0.954562	0.982124
SUPEROXDISMUTSOD	metabolite_100001620	1.6767	0.408939	0.68277	487	0.99774	0.982141
CHOLESTEROL_TOTAL	metabolite_445	0.796321	0.408779	0.68276	1505	0.908784	0.982141
TOTALNEUTROPHILSAB	metabolite_100001571	0.0243156	0.40883	0.682723	1513	0.962494	0.982141
CALCIUM	metabolite_100009019	-0.00734115	-0.408808	0.68274	1508	0.937586	0.982141
A_GRATIO	metabolite_100009082	-0.00633957	-0.408789	0.682773	1125	0.953344	0.982141
GLUTATHIONE_TOTAL	metabolite_999946466	-1.90995	-0.408924	0.682753	572	0.996147	0.982141
REDCELLCOUNT	metabolite_100009335	0.00813844	0.408798	0.682759	1248	0.999304	0.982141
CARBONDIOXIDE_CO2_	metabolite_100009147	0.0547664	0.408764	0.68279	1147	0.982284	0.982149
LYMPHOCYTES	metabolite_100001456	-0.16648	-0.408621	0.682877	1502	0.913348	0.982189
UREANITROGEN	metabolite_999947437	0.07178	0.408592	0.682901	1431	0.985281	0.982189
QUICKI	metabolite_999946521	0.000622033	0.408677	0.682846	1287	0.9342	0.982189
ARSENIC_BLOOD	metabolite_999949517	-0.0840371	-0.408792	0.682901	434	0.989152	0.982189
OMEGA_6_OMEGA_3RATIO	metabolite_100020214	0.05788	0.408637	0.682879	1223	0.999759	0.982189
WHITECELLCOUNT	metabolite_452	-0.0300315	-0.408594	0.682896	1509	0.969378	0.982189
OMEGA_6_TOTAL	metabolite_999948001	-0.0789395	-0.408632	0.682904	941	0.997951	0.982189
UREANITROGEN	metabolite_136	-0.0714967	-0.408607	0.68289	1430	0.985281	0.982189
LYMPHOCYTES	metabolite_100009331	0.16576	0.408239	0.683159	1455	0.913348	0.982189
URICACID	metabolite_100009264	0.0232394	0.408431	0.683018	1456	0.912769	0.982189
VITAMIND_25_OHTOT	metabolite_563	0.297836	0.408174	0.683205	1497	0.972801	0.982189
CRPHIGHSENSITIVITY	metabolite_100022008	-0.120623	-0.408368	0.683062	1502	0.931564	0.982189
ALKALINEPHOSPHATASE	metabolite_1128	-0.420971	-0.40825	0.683148	1516	0.923115	0.982189
ZINC	metabolite_999953267	-5.0536	-0.408233	0.68318	1140	0.926997	0.982189
IL_8	metabolite_100001620	0.278722	0.40833	0.683091	1486	0.948388	0.982189
VITAMIND_25_OHTOT	metabolite_100001402	0.33362	0.408316	0.683109	1313	0.972801	0.982189
OXLDL	metabolite_100009130	-0.397308	-0.408466	0.683018	1020	0.962385	0.982189
MCH	metabolite_100008920	0.0386306	0.408266	0.683137	1500	0.997763	0.982189
FERRITIN	metabolite_999946627	-2.88141	-0.408342	0.683101	1132	0.941731	0.982189
POTASSIUM	metabolite_179	0.0075706	0.408531	0.682951	1331	0.96734	0.982189
EOSINOPHILS	metabolite_397	-0.0434613	-0.408022	0.683316	1510	0.93767	0.982189
LDLMEDIUM	metabolite_100006644	-3.61668	-0.408749	0.682951	400	0.983309	0.982189
DPA	metabolite_1256	-0.00542878	-0.408008	0.683355	1019	0.996459	0.982189
MANGANESE_SERUM	metabolite_100020377	-0.00796751	-0.408304	0.683235	487	0.999705	0.982189
OMEGA_3INDEX	metabolite_100005372	0.0253682	0.407957	0.683368	1408	0.999863	0.982189
SUPEROXDISMUTSOD	metabolite_100001605	-1.2188	-0.408419	0.683151	487	0.99774	0.982189
CRPHIGHSENSITIVITY	metabolite_100005996	-0.11902	-0.407987	0.683342	1507	0.931564	0.982189
RDW	metabolite_100003119	-0.0199217	-0.408234	0.683169	1334	0.994518	0.982189
HEMOGLOBIN	metabolite_100001856	-0.0219187	-0.408551	0.682928	1500	0.998595	0.982189
HDLLARGE	metabolite_100000963	-46.6352	-0.408131	0.683363	487	0.999056	0.982189
TOTALNEUTROPHILSAB	metabolite_100015587	0.0247729	0.408145	0.683226	1511	0.962494	0.982189
TOTALNEUTROPHILSAB	metabolite_100001267	-0.0247621	-0.408116	0.683247	1501	0.962494	0.982189
ARACHIDONICACID	metabolite_999947011	-0.045656	-0.408011	0.683337	1237	0.946313	0.982189
ZINC	metabolite_100010922	-4.49905	-0.408268	0.68314	1387	0.926997	0.982189
TOTALNEUTROPHILSAB	metabolite_100001264	0.0237991	0.408037	0.683305	1498	0.962494	0.982189
MONOCYTESABSOLUTE	metabolite_999947955	0.00283253	0.408258	0.683146	1434	0.972495	0.982189
REDCELLCOUNT	metabolite_1235	-0.00763443	-0.408472	0.682987	1485	0.999304	0.982189
HOMA_IR	metabolite_999948047	-0.0531374	-0.408414	0.683033	1402	0.958433	0.982189
PLATELETCOUNTTHOUSAND	metabolite_100002024	1.20011	0.407972	0.683359	1365	0.950036	0.982189
ARACHIDONICACID	metabolite_999952661	0.0509067	0.408586	0.682922	1133	0.946313	0.982189
HEMOGLOBIN	metabolite_100002122	0.0215366	0.408018	0.68332	1493	0.998595	0.982189
TOTALNEUTROPHILSAB	metabolite_100001405	-0.0254331	-0.408151	0.68323	1311	0.962494	0.982189
OXLDL	metabolite_100000963	-0.462973	-0.408103	0.683303	847	0.962385	0.982189
FOLICACID_SERUM	metabolite_100010949	0.150823	0.407973	0.683354	1457	0.982448	0.982189
FOLICACID_SERUM	metabolite_100000656	0.150268	0.408315	0.683102	1476	0.982448	0.982189
OMEGA_3_TOTAL	metabolite_100001778	0.0292295	0.408521	0.682979	1014	0.993318	0.982189
LEAD_BLOOD	metabolite_100004523	0.0213593	0.408051	0.683296	1489	0.997966	0.982189
VITAMIND_25_OHTOT	metabolite_100008990	0.305049	0.408422	0.683023	1504	0.972801	0.982189
MONOCYTESABSOLUTE	metabolite_999946363	0.00288019	0.408004	0.68333	1484	0.972495	0.982189
METHYLMALONICACID	metabolite_1135	2.1957	0.408433	0.683025	1276	0.887567	0.982189
TOTALNEUTROPHILSAB	metabolite_444	-0.0239708	-0.408397	0.683042	1490	0.962494	0.982189
EOSINOPHILS	metabolite_999946700	-0.0413501	-0.407928	0.683385	1502	0.93767	0.982199
BUN_CREATRATIO	metabolite_100010896	0.0934635	0.407869	0.683433	1387	0.965374	0.982244
HOMA_IR	metabolite_100020259	-0.0524299	-0.407858	0.683439	1454	0.958433	0.982244
MAGNESIUM_SERUM	metabolite_100000463	0.00396583	0.407818	0.683495	1002	0.948131	0.982278
CREATININEENZ_SER	metabolite_363	-0.000789504	-0.407725	0.683534	1496	0.878099	0.982278
BILIRUBIN_INDIRECT	metabolite_100000491	0.00912359	0.407973	0.68348	482	0.978211	0.982278
WHITECELLCOUNT	metabolite_100021324	0.0308693	0.40772	0.683538	1509	0.969378	0.982278
LDLPARTICLENUMBER	metabolite_891	8.68133	0.407767	0.683504	1505	0.975273	0.982278
GLUCOSE	metabolite_273	0.317786	0.407751	0.683515	1512	0.962942	0.982278
VITAMIND3_25_OH	metabolite_100004089	0.673905	0.407911	0.683522	491	0.998909	0.982278
LDLSMALL	metabolite_100008951	-6.00858	-0.407718	0.683552	1227	0.99963	0.982284
UREANITROGEN	metabolite_100009346	-0.0699768	-0.407654	0.683588	1466	0.985281	0.982319
TNF_ALPHA	metabolite_999933132	0.0141817	0.407599	0.683627	1489	0.999514	0.982336
UREANITROGEN	metabolite_999946633	0.0699453	0.407587	0.683635	1499	0.985281	0.982336
EPA	metabolite_1239	-0.00977269	-0.407568	0.683651	1460	0.999424	0.982336
OMEGA_3INDEX	metabolite_100008999	-0.0255823	-0.407565	0.683653	1475	0.999863	0.982336
MPV	metabolite_179	-0.0405617	-0.407764	0.683647	451	0.969383	0.982336
GGT	metabolite_100001416	0.501938	0.407537	0.683675	1421	0.960659	0.982337
BILIRUBIN_DIRECT	metabolite_999946639	-0.00274749	-0.407764	0.683668	410	0.989805	0.982337
MANGANESE_SERUM	metabolite_100001402	0.00764251	0.407691	0.683705	442	0.999705	0.982364
TOTALNEUTROPHILS	metabolite_100004083	0.210323	0.407499	0.683716	1178	0.911919	0.982365
MONOCYTESABSOLUTE	metabolite_100009272	-0.00278934	-0.407396	0.683776	1500	0.972495	0.982378
METHYLMALONICACID	metabolite_132	2.05325	0.407335	0.683826	1366	0.887567	0.982378
CHOLESTEROL_TOTAL	metabolite_100022004	-0.82384	-0.407206	0.683915	1509	0.909072	0.982378
CALCIUM	metabolite_100003151	0.00713942	0.407232	0.683896	1495	0.937586	0.982378
METHYLMALONICACID	metabolite_100000672	1.98109	0.407201	0.68392	1490	0.887567	0.982378
GLUCOSE	metabolite_100001108	0.348924	0.407446	0.683743	1395	0.962942	0.982378
ZINC	metabolite_100022480	4.94488	0.407222	0.683917	1229	0.926997	0.982378
LINOLEIC_ACID	metabolite_999949512	0.0592505	0.407256	0.683906	1022	0.975097	0.982378
TriglycerideHDLRatio	metabolite_100001989	-0.0349286	-0.407265	0.683873	1493	0.86398	0.982378
SELENIUM_SERUM	metabolite_100000787	1.29017	0.407418	0.683885	488	0.925201	0.982378
MONOCYTESABSOLUTE	metabolite_100004046	0.00279714	0.407375	0.683792	1495	0.972495	0.982378
GLUTATHIONE_TOTAL	metabolite_563	-1.96927	-0.407334	0.683892	687	0.996147	0.982378
ZINC	metabolite_100009376	-4.54533	-0.407296	0.683854	1392	0.926997	0.982378
QUICKI	metabolite_100009161	0.000614108	0.407312	0.683844	1344	0.9342	0.982378
CHLORIDE	metabolite_100000096	-0.0515671	-0.407353	0.683809	1449	0.950662	0.982378
OMEGA_3INDEX	metabolite_100003119	-0.0264731	-0.407406	0.683777	1304	0.999863	0.982378
ALKALINEPHOSPHATASE	metabolite_100001272	-0.417184	-0.407374	0.683792	1501	0.923115	0.982378
IL_8	metabolite_1025	0.318158	0.407313	0.683837	1490	0.948388	0.982378
ALKALINEPHOSPHATASE	metabolite_100001569	0.415113	0.407129	0.683972	1498	0.923115	0.982422
LEAD_BLOOD	metabolite_100000616	-0.0211191	-0.407129	0.683972	1494	0.997966	0.982422
ZINC	metabolite_100010930	4.54598	0.407087	0.684007	1394	0.926997	0.982435
HEMOGLOBIN	metabolite_100000616	0.0215248	0.407072	0.684013	1503	0.998595	0.982435
GLOBULIN	metabolite_100001556	-0.00651145	-0.407078	0.68401	1487	0.970674	0.982435
HEMOGLOBIN	metabolite_1268	0.0217787	0.40689	0.684147	1505	0.998595	0.982438
BILIRUBIN_TOTAL	metabolite_999946613	0.00604943	0.40688	0.684156	1481	0.985141	0.982438
GLOBULIN	metabolite_1528	-0.00677171	-0.406899	0.684143	1448	0.970674	0.982438
OMEGA_3_TOTAL	metabolite_100001396	-0.0293873	-0.407006	0.684102	899	0.993318	0.982438
LYMPHOCYTES	metabolite_100021990	-0.16572	-0.406961	0.684095	1506	0.913348	0.982438
SELENIUM_SERUM	metabolite_100009139	1.15625	0.407163	0.684071	490	0.925201	0.982438
ANTIOXIDCAP_TOTAL	metabolite_999947708	-15.5854	-0.407147	0.684104	441	0.999247	0.982438
FERRITIN	metabolite_100001320	2.45979	0.406982	0.68408	1502	0.941731	0.982438
LYMPHOCYTES	metabolite_100001567	0.163659	0.406973	0.684086	1499	0.913348	0.982438
MANGANESE_SERUM	metabolite_100001446	0.0085442	0.407071	0.684139	489	0.999705	0.982438
IL_6	metabolite_999949515	0.371099	0.406993	0.684073	1465	0.884382	0.982438
BILIRUBIN_INDIRECT	metabolite_100000036	-0.00929374	-0.407088	0.684126	490	0.978211	0.982438
CALCIUM	metabolite_100002199	0.0073273	0.406983	0.684079	1497	0.937586	0.982438
MANGANESE_SERUM	metabolite_999949637	0.00977506	0.406974	0.684211	487	0.999705	0.982451
MONOCYTESABSOLUTE	metabolite_100009232	-0.00274613	-0.406793	0.684218	1503	0.972495	0.982451
OMEGA_3_TOTAL	metabolite_100019978	-0.0298753	-0.406868	0.684191	1020	0.993318	0.982451
GLYCOHEMOGLOBINA1C	metabolite_100006260	-0.00984899	-0.4068	0.684213	1507	0.970605	0.982451
MPV	metabolite_100020262	-0.0409378	-0.406954	0.684229	479	0.969383	0.982451
CRPHIGHSENSITIVITY	metabolite_100010949	-0.122726	-0.406794	0.684219	1464	0.931564	0.982451
URICACID	metabolite_460	-0.0225587	-0.406681	0.6843	1513	0.912769	0.982506
MCV	metabolite_100002953	-0.0966991	-0.40669	0.684295	1495	0.997538	0.982506
BILIRUBIN_TOTAL	metabolite_235	-0.00692863	-0.406712	0.684297	1136	0.985141	0.982506
EPA_AA	metabolite_100006098	-0.00549964	-0.40665	0.684327	1430	0.99048	0.982512
GLUCOSE	metabolite_999949521	0.331186	0.406569	0.684383	1508	0.962942	0.982512
GLUTATHIONE_TOTAL	metabolite_100020377	1.60991	0.406694	0.684362	691	0.996147	0.982512
ALBUMIN	metabolite_100003163	0.00630734	0.406632	0.684357	1122	0.950738	0.982512
HEMOGLOBIN	metabolite_100001112	0.0219418	0.406544	0.684402	1500	0.998595	0.982512
SELENIUM_SERUM	metabolite_799	-1.32731	-0.406772	0.684361	485	0.925201	0.982512
HDLPARTICLENUMBER	metabolite_100001337	-0.142001	-0.406582	0.684402	1016	0.9415	0.982512
WHITECELLCOUNT	metabolite_100009184	-0.0302796	-0.406554	0.684394	1507	0.969378	0.982512
BASOPHILSABSOLUTE	metabolite_1102	0.000666455	0.406551	0.684396	1502	0.991676	0.982512
BILIRUBIN_DIRECT	metabolite_2050	-0.00247644	-0.406682	0.684425	490	0.989805	0.98253
GLUCOSE	metabolite_100009160	-0.321479	-0.406334	0.684556	1487	0.962942	0.982531
GLOBULIN	metabolite_999946623	-0.00665366	-0.406235	0.684633	1389	0.970674	0.982531
FOLICACID_SERUM	metabolite_179	0.160611	0.406411	0.684507	1325	0.982648	0.982531
GGT	metabolite_100006367	0.501467	0.406312	0.684574	1441	0.960659	0.982531
LDLSMALL	metabolite_100000096	-5.86554	-0.406283	0.684595	1448	0.99963	0.982531
OMEGA_6_TOTAL	metabolite_100015965	-0.0857381	-0.406378	0.684569	847	0.997951	0.982531
LDLPARTICLENUMBER	metabolite_100006435	8.84039	0.406445	0.68448	1371	0.975273	0.982531
PAI_1ANTIGEN_QNT	metabolite_100003594	-1.14476	-0.406431	0.68461	488	0.958965	0.982531
ZINC_RBC	metabolite_999946294	-0.0663604	-0.406598	0.684519	419	0.973639	0.982531
TRIGLYCERIDES	metabolite_100001162	-1.17729	-0.406215	0.684643	1501	0.872027	0.982531
LDLSMALL	metabolite_100002784	-5.97066	-0.40621	0.684649	1449	0.99963	0.982531
IL_6	metabolite_100001999	0.370212	0.406403	0.684506	1481	0.884382	0.982531
MCHC	metabolite_999953267	0.020026	0.406292	0.6846	1226	0.997408	0.982531
BILIRUBIN_TOTAL	metabolite_1111	-0.00578039	-0.406345	0.684547	1515	0.985141	0.982531
ALKALINEPHOSPHATASE	metabolite_252	0.43348	0.406433	0.684483	1493	0.923115	0.982531
ANTIOXIDCAP_TOTAL	metabolite_100000445	-14.3487	-0.406372	0.684657	478	0.999247	0.982531
MONOCYTESABSOLUTE	metabolite_999947437	-0.00283838	-0.406192	0.684663	1428	0.972495	0.982531
CARBONDIOXIDE_CO2_	metabolite_999948076	0.0513708	0.406272	0.684612	1269	0.982284	0.982531
ARSENIC_BLOOD	metabolite_100000656	0.0959141	0.406655	0.684447	485	0.989152	0.982531
SELENIUM_SERUM	metabolite_100002537	1.03885	0.406459	0.684591	482	0.925201	0.982531
MCHC	metabolite_999946460	-0.0178324	-0.406432	0.684484	1486	0.997408	0.982531
ZINC_RBC	metabolite_2051	-0.069345	-0.406531	0.684535	492	0.973639	0.982531
DPA	metabolite_999948001	-0.00593476	-0.406206	0.684685	941	0.996459	0.982547
BILIRUBIN_INDIRECT	metabolite_100002014	-0.00963571	-0.406295	0.684712	482	0.978211	0.982571
RDW	metabolite_999952661	-0.0233855	-0.406125	0.684726	1168	0.994518	0.982573
DPA	metabolite_100003151	0.00538508	0.40613	0.684735	1006	0.996459	0.982573
ARSENIC_BLOOD	metabolite_999947687	-0.0830466	-0.40589	0.685008	485	0.989152	0.982593
GLOBULIN	metabolite_100002514	0.00669394	0.405966	0.684828	1449	0.970674	0.982593
MANGANESE_SERUM	metabolite_100015744	0.00729286	0.405937	0.684973	486	0.999705	0.982593
CHLORIDE	metabolite_331	-0.0519397	-0.405776	0.684969	1405	0.95091	0.982593
A_GRATIO	metabolite_999946633	-0.00541758	-0.405914	0.684864	1499	0.953344	0.982593
HDLCHOLDIRECT	metabolite_391	0.333435	0.405947	0.68484	1504	0.971078	0.982593
TRIGLYCERIDES	metabolite_892	1.22289	0.405705	0.685019	1482	0.872027	0.982593
BASOPHILSABSOLUTE	metabolite_999947478	0.000755846	0.405902	0.68489	1169	0.991676	0.982593
HEMOGLOBIN	metabolite_100001989	-0.020891	-0.405749	0.684986	1491	0.998595	0.982593
GLUCOSE	metabolite_999946601	-0.330019	-0.405901	0.684874	1497	0.962942	0.982593
IL_8	metabolite_999946997	0.319066	0.405892	0.684884	1427	0.948388	0.982593
FERRITIN	metabolite_100006642	2.32596	0.405797	0.684953	1438	0.941731	0.982593
IL_8	metabolite_100000665	0.309896	0.405851	0.684911	1481	0.948388	0.982593
MPV	metabolite_999946657	-0.040608	-0.406067	0.684878	485	0.969383	0.982593
DHA	metabolite_100001314	-0.0165812	-0.405983	0.684815	1464	0.99798	0.982593
METHYLMALONICACID	metabolite_100005996	-2.01377	-0.405952	0.684836	1502	0.887567	0.982593
EPA	metabolite_100000672	0.00927291	0.405714	0.685013	1457	0.999424	0.982593
MCHC	metabolite_1442	-0.0175923	-0.405752	0.684983	1513	0.997408	0.982593
COPPER_RBC	metabolite_1539	0.00422096	0.405952	0.684962	487	0.937709	0.982593
IL_8	metabolite_100019884	-0.351598	-0.40585	0.68492	1303	0.948388	0.982593
HEMATOCRIT	metabolite_100008955	0.0630291	0.406011	0.684793	1488	0.999484	0.982593
GLOBULIN	metabolite_432	0.00652509	0.405826	0.684929	1511	0.970674	0.982593
URICACID	metabolite_100019794	-0.0222965	-0.405984	0.684812	1514	0.912769	0.982593
VITAMIND3_25_OH	metabolite_1094	0.580285	0.405999	0.684928	485	0.998909	0.982593
DPA	metabolite_491	-0.00882659	-0.405793	0.68499	921	0.996459	0.982593
OMEGA_3INDEX	metabolite_100001121	-0.0244721	-0.405676	0.685041	1463	0.999863	0.982594
ARACHIDONICACID	metabolite_999946487	-0.0478818	-0.40571	0.685033	1148	0.946313	0.982594
BASOPHILS	metabolite_999946355	-0.0109262	-0.405587	0.685126	1107	0.951691	0.982611
MERCURY_BLOOD	metabolite_100001571	-0.0642619	-0.405304	0.685312	1513	0.967852	0.982611
ARACHIDONICACID	metabolite_100000781	-0.0425231	-0.40538	0.685258	1472	0.946313	0.982611
ALKALINEPHOSPHATASE	metabolite_100000846	0.419365	0.405392	0.685248	1488	0.923115	0.982611
VITAMIND3_25_OH	metabolite_100001181	0.593619	0.405589	0.685228	487	0.998909	0.982611
HDLPARTICLENUMBER	metabolite_100009035	0.138539	0.40545	0.685234	1016	0.9415	0.982611
BASOPHILS	metabolite_100000846	0.0100352	0.405298	0.685318	1485	0.951691	0.982611
OMEGA_6_OMEGA_3RATIO	metabolite_100003434	-0.0530032	-0.405564	0.685126	1399	0.999759	0.982611
EOSINOPHILSABSOLUTE	metabolite_100020205	0.00239021	0.405307	0.68531	1488	0.955326	0.982611
REDCELLCOUNT	metabolite_999946972	0.00747049	0.405553	0.68513	1502	0.999304	0.982611
TRIGLYCERIDES	metabolite_100010955	1.21437	0.405549	0.685134	1478	0.872027	0.982611
TriglycerideHDLRatio	metabolite_100009006	-0.0411643	-0.405648	0.685076	1175	0.864374	0.982611
HDLCHOLDIRECT	metabolite_100001876	0.349439	0.40531	0.685308	1498	0.971078	0.982611
ANTIOXIDCAP_TOTAL	metabolite_100001593	16.9067	0.405775	0.685092	487	0.999247	0.982611
MONOCYTESABSOLUTE	metabolite_100000936	0.00277279	0.405382	0.685255	1508	0.972495	0.982611
CRPHIGHSENSITIVITY	metabolite_100004046	-0.118199	-0.405292	0.685321	1498	0.931564	0.982611
OMEGA_6_TOTAL	metabolite_891	0.0735398	0.405355	0.685303	1018	0.997951	0.982611
HEMOGLOBIN	metabolite_100001657	-0.0211147	-0.405417	0.68523	1492	0.998595	0.982611
LDLSMALL	metabolite_100001040	-5.48236	-0.405521	0.685153	1503	0.99963	0.982611
IL_8	metabolite_100001604	0.290292	0.405591	0.68511	1307	0.948388	0.982611
VITAMIND_25_OHTOT	metabolite_100001277	0.30787	0.405345	0.685282	1509	0.972801	0.982611
CARBONDIOXIDE_CO2_	metabolite_100001266	0.0467067	0.405366	0.685266	1506	0.982284	0.982611
LINOLEIC_ACID	metabolite_100000442	-0.068282	-0.405334	0.685323	970	0.975097	0.982611
MONOCYTESABSOLUTE	metabolite_999949557	-0.00289207	-0.405468	0.685192	1496	0.972495	0.982611
RDW	metabolite_100001425	0.0179854	0.405516	0.685156	1501	0.994518	0.982611
LEAD_BLOOD	metabolite_100015968	-0.0212959	-0.405256	0.685352	1398	0.997966	0.982637
CALCIUM	metabolite_100001951	-0.0073406	-0.405229	0.685367	1501	0.938024	0.982644
EOSINOPHILS	metabolite_1094	-0.0428922	-0.405188	0.685398	1501	0.93767	0.982661
ZINC_RBC	metabolite_100008977	0.0615825	0.405355	0.685401	485	0.973639	0.982661
HDLLARGE	metabolite_999946428	57.4887	0.405299	0.685449	468	0.999056	0.982707
CRPHIGHSENSITIVITY	metabolite_100000467	-0.116354	-0.405111	0.685454	1490	0.931564	0.982707
MCHC	metabolite_100006644	0.0196588	0.405107	0.685474	1172	0.997408	0.982719
ADIPONECTIN_SERUM	metabolite_100002021	-0.124792	-0.405015	0.685535	1284	0.996066	0.982761
GLUCOSE	metabolite_999946295	0.323555	0.405031	0.685514	1484	0.962942	0.982761
ADIPONECTIN_SERUM	metabolite_100001002	0.117481	0.405012	0.685527	1506	0.996066	0.982761
OMEGA_6_TOTAL	metabolite_100001510	0.0678566	0.404942	0.685607	1010	0.997951	0.982769
CARBONDIOXIDE_CO2_	metabolite_100001413	-0.047	-0.404841	0.685656	1416	0.982284	0.982769
HEMOGLOBIN	metabolite_460	-0.0217718	-0.40478	0.685697	1511	0.998595	0.982769
CREATININEENZ_SER	metabolite_100010950	-0.000824482	-0.404935	0.685594	1275	0.878099	0.982769
COPPER_RBC	metabolite_100009264	-0.00461619	-0.405012	0.68566	467	0.937709	0.982769
HOMA_IR	metabolite_1648	0.0588236	0.40482	0.685679	1264	0.958433	0.982769
PROTEIN_TOTALSERUM	metabolite_100008991	-0.00842934	-0.404942	0.685578	1503	0.999706	0.982769
ASAT_SGOT_	metabolite_999947905	0.147088	0.404917	0.685596	1512	0.995086	0.982769
LACTICDEHYDROGENASE	metabolite_100020893	0.836027	0.404943	0.685701	490	0.988066	0.982769
MONOCYTES	metabolite_100002796	-0.0412878	-0.404865	0.685635	1503	0.913065	0.982769
ARACHIDONICACID	metabolite_100000015	0.047732	0.404859	0.685654	1212	0.946313	0.982769
MCV	metabolite_999946700	0.101709	0.4049	0.685609	1502	0.997538	0.982769
BILIRUBIN_INDIRECT	metabolite_100008916	-0.00890073	-0.404992	0.685667	487	0.978211	0.982769
PAI_1ANTIGEN_QNT	metabolite_100001181	-1.26527	-0.405136	0.685561	488	0.958965	0.982769
MCHC	metabolite_100009343	-0.0177963	-0.404774	0.685703	1486	0.997408	0.982769
HEMATOCRIT	metabolite_100000882	-0.0620211	-0.404507	0.685898	1505	0.999484	0.982774
MAGNESIUM_SERUM	metabolite_100001412	-0.00385273	-0.404568	0.685881	1020	0.948131	0.982774
HDLCHOLDIRECT	metabolite_100010966	0.33018	0.404384	0.685988	1514	0.971078	0.982774
RDW	metabolite_1052	0.0185005	0.404341	0.68602	1507	0.994518	0.982774
BUN_CREATRATIO	metabolite_100020496	0.0869877	0.404449	0.685942	1464	0.966698	0.982774
PROTEIN_TOTALSERUM	metabolite_100001409	0.00822879	0.404418	0.685964	1491	0.999706	0.982774
ZINC	metabolite_100003169	-4.64511	-0.404757	0.685729	1197	0.928033	0.982774
GGT	metabolite_999946624	0.509876	0.404713	0.685751	1403	0.960659	0.982774
ALKALINEPHOSPHATASE	metabolite_999946613	-0.413642	-0.40453	0.685882	1481	0.923115	0.982774
PAI_1ANTIGEN_QNT	metabolite_182	1.21074	0.404779	0.685823	487	0.958965	0.982774
MCH	metabolite_397	-0.038171	-0.404329	0.686029	1510	0.997763	0.982774
GLUTATHIONE_TOTAL	metabolite_100003151	1.80918	0.404443	0.686015	693	0.996147	0.982774
SODIUM	metabolite_999946623	-0.04505	-0.404434	0.685957	1389	0.971408	0.982774
OMEGA_6_OMEGA_3RATIO	metabolite_100009343	-0.0524109	-0.404594	0.685836	1451	0.999759	0.982774
LYMPHOCYTESABSOLUTE	metabolite_100001314	-0.0113624	-0.404359	0.686007	1500	0.899026	0.982774
HEMATOCRIT	metabolite_999946384	0.0606012	0.404283	0.686062	1513	0.999484	0.982774
LYMPHOCYTES	metabolite_999952501	0.162963	0.404296	0.686053	1502	0.913348	0.982774
DPA	metabolite_100009078	-0.00520818	-0.404435	0.685983	976	0.996459	0.982774
VITAMIND_25_OHTOT	metabolite_100001734	-0.30362	-0.404494	0.685908	1499	0.972801	0.982774
PROTEIN_TOTALSERUM	metabolite_100001624	0.00958798	0.404344	0.686037	1140	0.999706	0.982774
EOSINOPHILSABSOLUTE	metabolite_100015962	-0.00256017	-0.404304	0.686049	1464	0.955326	0.982774
DHA	metabolite_100005403	0.0166916	0.404711	0.685751	1447	0.99798	0.982774
SODIUM	metabolite_415	0.0453941	0.404342	0.686019	1504	0.971408	0.982774
ARACHIDONICACID	metabolite_100004646	0.0473104	0.404711	0.685764	1193	0.946313	0.982774
GLUCOSE	metabolite_100001757	-0.333401	-0.404597	0.685833	1466	0.962942	0.982774
VITAMIND_25_OHTOT	metabolite_100004509	-0.291605	-0.404462	0.685935	1413	0.972801	0.982774
CARBONDIOXIDE_CO2_	metabolite_100020823	0.0474931	0.404623	0.685817	1404	0.982284	0.982774
ANTIOXIDCAP_TOTAL	metabolite_888	-15.582	-0.404734	0.685856	488	0.999247	0.982774
LDLPARTICLENUMBER	metabolite_100010901	-8.69458	-0.404588	0.685839	1503	0.975273	0.982774
FOLICACID_SERUM	metabolite_999947977	-0.173304	-0.404438	0.685966	1167	0.983286	0.982774
OMEGA_3_TOTAL	metabolite_100022120	-0.0286379	-0.404515	0.685923	983	0.993318	0.982774
BILIRUBIN_INDIRECT	metabolite_999947955	0.00981947	0.404885	0.685746	486	0.978211	0.982774
MONOCYTES	metabolite_999947417	0.0411023	0.404401	0.685977	1493	0.913065	0.982774
BILIRUBIN_TOTAL	metabolite_100022480	-0.0064018	-0.40427	0.686081	1320	0.985141	0.982782
HDLLARGE	metabolite_1022	-53.3494	-0.404418	0.686089	485	0.999056	0.982782
FERRITIN	metabolite_100006056	2.66854	0.404195	0.686133	1371	0.941731	0.982798
GGT	metabolite_460	0.506889	0.404216	0.686114	1458	0.960659	0.982798
GLUTATHIONE_TOTAL	metabolite_100015592	1.72677	0.404304	0.68613	631	0.996147	0.982798
VITAMIND_25_OHTOT	metabolite_999946295	-0.308928	-0.403793	0.686424	1483	0.972801	0.982826
VITAMIND3_25_OH	metabolite_100006290	0.594079	0.403994	0.686399	489	0.998909	0.982826
HEMOGLOBIN	metabolite_100020487	-0.0212525	-0.403895	0.686347	1514	0.998595	0.982826
LDL_SIZE	metabolite_100001416	-0.0105062	-0.404124	0.686181	1478	0.958389	0.982826
SODIUM	metabolite_100003271	-0.0444642	-0.40375	0.686455	1503	0.971408	0.982826
CHOLESTEROL_TOTAL	metabolite_999947670	0.877206	0.403834	0.686405	1248	0.910989	0.982826
CREATININEENZ_SER	metabolite_491	0.000785721	0.403907	0.686344	1383	0.878099	0.982826
OXLDL	metabolite_999946970	-0.36716	-0.403936	0.686348	990	0.963401	0.982826
LPIR_SCORE	metabolite_100001296	0.44602	0.403973	0.686318	1023	0.961275	0.982826
ADIPONECTIN_SERUM	metabolite_100001278	-0.119269	-0.403766	0.686443	1500	0.996066	0.982826
TNF_ALPHA	metabolite_100005714	-0.0386423	-0.403823	0.68641	1302	0.999514	0.982826
HDLPARTICLENUMBER	metabolite_100020259	-0.154258	-0.404073	0.686248	986	0.9415	0.982826
LDL_SIZE	metabolite_1002	0.0108102	0.403816	0.686407	1475	0.958389	0.982826
ANTIOXIDCAP_TOTAL	metabolite_100001778	-13.681	-0.404198	0.686252	483	0.999247	0.982826
TOTALNEUTROPHILSAB	metabolite_100009335	0.0258665	0.403898	0.686358	1248	0.962494	0.982826
ALBUMIN	metabolite_100001658	0.00563026	0.403891	0.686353	1466	0.950738	0.982826
GLYCOHEMOGLOBINA1C	metabolite_100021329	-0.00973197	-0.404082	0.686213	1445	0.970605	0.982826
MCV	metabolite_100002196	-0.100449	-0.404048	0.686236	1492	0.997538	0.982826
OMEGA_3INDEX	metabolite_100001295	0.0272332	0.404019	0.686267	1281	0.999863	0.982826
ANTIOXIDCAP_TOTAL	metabolite_100001055	-14.8836	-0.404155	0.68628	491	0.999247	0.982826
BUN_CREATRATIO	metabolite_999947708	0.098432	0.403777	0.686449	1213	0.966698	0.982826
A_GRATIO	metabolite_100009376	0.00544218	0.403814	0.686408	1498	0.953344	0.982826
METHYLMALONICACID	metabolite_100003473	2.2859	0.403935	0.686333	1218	0.887567	0.982826
TNF_ALPHA	metabolite_100000707	0.0344704	0.403803	0.686419	1427	0.999514	0.982826
MONOCYTESABSOLUTE	metabolite_100001253	-0.00272601	-0.403951	0.686309	1450	0.972495	0.982826
VITAMIND3_25_OH	metabolite_100000039	0.698128	0.403973	0.686416	485	0.998909	0.982826
TriglycerideHDLRatio	metabolite_100001613	0.0360818	0.403777	0.686435	1496	0.864961	0.982826
MANGANESE_SERUM	metabolite_302	0.00790664	0.403999	0.686413	448	0.999705	0.982826
LPIR_SCORE	metabolite_100001276	0.48053	0.403781	0.686484	801	0.961275	0.982841
LDLMEDIUM	metabolite_100010869	3.46774	0.403877	0.686513	427	0.983309	0.982841
ARSENIC_BLOOD	metabolite_100020502	0.0945941	0.403856	0.686512	463	0.989152	0.982841
EOSINOPHILSABSOLUTE	metabolite_100009184	0.00238839	0.403662	0.686519	1507	0.955326	0.982841
BILIRUBIN_TOTAL	metabolite_100015592	0.00663281	0.403692	0.686516	1146	0.985141	0.982841
ANTIOXIDCAP_TOTAL	metabolite_100015834	15.6704	0.401325	0.688361	489	0.999247	0.982857
DHA	metabolite_252	-0.0171062	-0.396982	0.691439	1456	0.99798	0.982857
CHLORIDE	metabolite_194	-0.0490908	-0.402794	0.687158	1505	0.952261	0.982857
EPA_AA	metabolite_266	0.00547132	0.395744	0.692352	1470	0.99048	0.982857
PROTEIN_TOTALSERUM	metabolite_234	-0.00802285	-0.395971	0.692183	1522	0.999706	0.982857
HOMA_IR	metabolite_100015832	0.0476066	0.395438	0.692585	1308	0.958433	0.982857
FERRITIN	metabolite_100009134	-2.40765	-0.395833	0.692285	1510	0.941731	0.982857
GLYCOHEMOGLOBINA1C	metabolite_100004542	0.00941836	0.396027	0.692143	1470	0.970605	0.982857
TOTALNEUTROPHILS	metabolite_100009002	-0.181029	-0.401105	0.6884	1517	0.911919	0.982857
HDLLARGE	metabolite_100001006	53.0002	0.39512	0.692933	486	0.999056	0.982857
LDLMEDIUM	metabolite_100000706	-3.35018	-0.40032	0.689102	488	0.983309	0.982857
ALAT_SGPT_	metabolite_999946970	-0.271061	-0.394942	0.692943	1476	0.993253	0.982857
INSULIN	metabolite_100001108	0.154364	0.397897	0.690768	1395	0.943776	0.982857
FERRITIN	metabolite_100000900	-2.35313	-0.401721	0.687947	1495	0.941731	0.982857
TOTALNEUTROPHILS	metabolite_100009015	0.183103	0.403532	0.686615	1498	0.911919	0.982857
ALKALINEPHOSPHATASE	metabolite_100022485	-0.421705	-0.399218	0.689794	1408	0.923115	0.982857
CARBONDIOXIDE_CO2_	metabolite_100002106	0.0469794	0.40352	0.686624	1496	0.982284	0.982857
LDL_CHOLCALCULATION	metabolite_100001412	-0.708324	-0.402082	0.687682	1501	0.958283	0.982857
FOLICACID_SERUM	metabolite_100009130	0.141021	0.394774	0.693066	1499	0.983587	0.982857
FERRITIN	metabolite_566	-2.60203	-0.396658	0.691677	1482	0.941731	0.982857
CHLORIDE	metabolite_100006642	-0.0500474	-0.396759	0.691605	1441	0.952528	0.982857
GLYCOHEMOGLOBINA1C	metabolite_100002028	0.00987645	0.399971	0.689236	1486	0.970605	0.982857
ADIPONECTIN_SERUM	metabolite_1538	0.115595	0.394767	0.693072	1496	0.996066	0.982857
IL_8	metabolite_158	-0.315706	-0.40311	0.686927	1473	0.949546	0.982857
ALAT_SGPT_	metabolite_100000774	0.28109	0.39967	0.689457	1502	0.993253	0.982857
TRIGLYCERIDES	metabolite_1002	-1.10984	-0.397699	0.69091	1476	0.872027	0.982857
PROTEIN_TOTALSERUM	metabolite_100022482	0.00817326	0.393834	0.69376	1494	0.999706	0.982857
PROTEIN_TOTALSERUM	metabolite_999946624	-0.00846841	-0.398755	0.690133	1461	0.999706	0.982857
CARBONDIOXIDE_CO2_	metabolite_100001597	-0.045568	-0.400997	0.68848	1500	0.982284	0.982857
VITAMIND_25_OHTOT	metabolite_100020253	0.313288	0.395308	0.692685	1237	0.972801	0.982857
PROTEIN_TOTALSERUM	metabolite_93	0.00826685	0.401912	0.687807	1497	0.999706	0.982857
PLATELETCOUNTTHOUSAND	metabolite_1224	1.14268	0.395918	0.692223	1497	0.95917	0.982857
ALBUMIN	metabolite_100001550	0.00568821	0.394929	0.692956	1401	0.950738	0.982857
TOTALNEUTROPHILS	metabolite_999946966	-0.208396	-0.400384	0.688947	1192	0.911919	0.982857
BASOPHILS	metabolite_100000787	0.0100386	0.400261	0.689021	1503	0.951691	0.982857
UREANITROGEN	metabolite_999949517	0.0748076	0.403247	0.686834	1292	0.985281	0.982857
LACTICDEHYDROGENASE	metabolite_212	1.02179	0.401102	0.688527	487	0.988066	0.982857
OMEGA_3_TOTAL	metabolite_100008916	0.0230817	0.396317	0.691956	1015	0.993318	0.982857
HEMOGLOBIN	metabolite_1489	-0.0213186	-0.397286	0.691214	1501	0.998595	0.982857
DHA	metabolite_212	-0.0160217	-0.394924	0.692959	1424	0.99798	0.982857
VITAMIND_25_OHTOT	metabolite_100020378	0.339562	0.395646	0.692438	1190	0.972801	0.982857
TOTALNEUTROPHILS	metabolite_100009407	-0.206043	-0.399109	0.689888	1159	0.911919	0.982857
VITAMIND_25_OHTOT	metabolite_100015845	0.309091	0.393541	0.693985	1306	0.972801	0.982857
ARACHIDONICACID	metabolite_999946701	-0.0425882	-0.402753	0.687189	1468	0.946313	0.982857
LDL_CHOLCALCULATION	metabolite_100001162	-0.688515	-0.403441	0.686682	1497	0.958283	0.982857
HDLLARGE	metabolite_100002876	-57.4176	-0.398858	0.690196	445	0.999056	0.982857
LDL_CHOLCALCULATION	metabolite_100001092	-0.6698	-0.398078	0.69063	1502	0.958283	0.982857
WHITECELLCOUNT	metabolite_100020343	0.0295691	0.39372	0.693844	1499	0.969378	0.982857
ANTIOXIDCAP_TOTAL	metabolite_100020378	-17.7967	-0.398333	0.690579	451	0.999247	0.982857
CRPHIGHSENSITIVITY	metabolite_100009067	-0.132182	-0.397963	0.690729	1197	0.93245	0.982857
TOTALNEUTROPHILS	metabolite_100021784	0.184252	0.402553	0.687335	1513	0.911919	0.982857
TRIGLYCERIDES	metabolite_100021100	-1.17694	-0.394921	0.692959	1465	0.872027	0.982857
HDLLARGE	metabolite_100005673	58.4904	0.396557	0.691889	450	0.999056	0.982857
OXLDL	metabolite_100010930	0.361251	0.402597	0.687331	1013	0.963401	0.982857
PAI_1ANTIGEN_QNT	metabolite_100004552	1.22076	0.394875	0.693114	486	0.959039	0.982857
HDLCHOLDIRECT	metabolite_999952501	0.333004	0.395636	0.69243	1504	0.971078	0.982857
URICACID	metabolite_100019972	-0.0226436	-0.39462	0.693183	1415	0.918871	0.982857
LACTICDEHYDROGENASE	metabolite_999946590	-0.810658	-0.397181	0.691418	475	0.988066	0.982857
OMEGA_6_TOTAL	metabolite_100022485	0.0725575	0.397479	0.691106	943	0.997951	0.982857
TOTALNEUTROPHILSAB	metabolite_100001092	-0.0233505	-0.397361	0.691158	1504	0.962494	0.982857
DPA	metabolite_100001554	-0.0051473	-0.393675	0.693905	1008	0.996459	0.982857
TOTALNEUTROPHILSAB	metabolite_999946627	-0.0266613	-0.398709	0.690184	1133	0.962494	0.982857
EOSINOPHILSABSOLUTE	metabolite_100008977	-0.00238036	-0.398767	0.690122	1500	0.955326	0.982857
FOLICACID_SERUM	metabolite_100001550	-0.151038	-0.399678	0.689455	1393	0.983587	0.982857
COPPER_RBC	metabolite_100001132	-0.00430613	-0.401964	0.687895	479	0.937709	0.982857
INSULIN	metabolite_878	0.136868	0.396481	0.691807	1506	0.943776	0.982857
LDLSMALL	metabolite_100015838	5.71335	0.403338	0.686758	1496	0.99963	0.982857
GLOBULIN	metabolite_132	-0.00676995	-0.400881	0.688571	1371	0.970674	0.982857
OMEGA_3INDEX	metabolite_100009275	-0.030317	-0.400037	0.689208	1107	0.999863	0.982857
GLYCOHEMOGLOBINA1C	metabolite_999948081	-0.00990164	-0.402487	0.687389	1383	0.970605	0.982857
HOMA_IR	metabolite_100000963	-0.0528125	-0.399187	0.68982	1336	0.958433	0.982857
DPA	metabolite_100001658	0.00551853	0.39823	0.690548	985	0.996459	0.982857
DPA	metabolite_100002171	-0.00568014	-0.398749	0.690174	902	0.996459	0.982857
ANTIOXIDCAP_TOTAL	metabolite_100000781	16.3414	0.400573	0.688914	492	0.999247	0.982857
TRIGLYCERIDES	metabolite_100000442	1.19364	0.398011	0.690681	1457	0.872027	0.982857
LINOLEIC_ACID	metabolite_999946510	0.0754179	0.398436	0.690409	863	0.975097	0.982857
POTASSIUM	metabolite_100006641	0.00707912	0.40022	0.689055	1418	0.96734	0.982857
ALBUMIN	metabolite_207	-0.00641473	-0.402326	0.687523	1106	0.950738	0.982857
TOTALNEUTROPHILSAB	metabolite_98	-0.0233205	-0.397019	0.691411	1495	0.962494	0.982857
HOMA_IR	metabolite_100006367	0.0504605	0.403396	0.686715	1501	0.958433	0.982857
POTASSIUM	metabolite_999947959	-0.00741094	-0.401526	0.6881	1290	0.96734	0.982857
CRPHIGHSENSITIVITY	metabolite_100015593	-0.123612	-0.400829	0.688608	1392	0.93245	0.982857
INSULIN	metabolite_1090	0.143694	0.393991	0.693644	1506	0.943776	0.982857
TOTALNEUTROPHILSAB	metabolite_1489	0.0242126	0.401465	0.688136	1501	0.962494	0.982857
HOMA_IR	metabolite_100006082	0.0478487	0.397703	0.690906	1502	0.958433	0.982857
HDLCHOLDIRECT	metabolite_100001550	-0.35044	-0.397428	0.691113	1400	0.971078	0.982857
DPA	metabolite_100001396	0.00565054	0.396196	0.692056	899	0.996459	0.982857
SELENIUM_SERUM	metabolite_100002106	1.21214	0.4033	0.68691	486	0.927042	0.982857
OMEGA_3INDEX	metabolite_100015846	0.0255809	0.400492	0.688856	1389	0.999863	0.982857
GLYCOHEMOGLOBINA1C	metabolite_100015846	0.00920319	0.393636	0.693909	1428	0.970605	0.982857
HOMA_IR	metabolite_100005372	0.0452	0.394635	0.693171	1445	0.958433	0.982857
INSULIN	metabolite_1526	0.136494	0.393948	0.693675	1511	0.943776	0.982857
EPA_AA	metabolite_100020502	-0.00550579	-0.395697	0.692393	1324	0.99048	0.982857
ALKALINEPHOSPHATASE	metabolite_800	0.398189	0.393928	0.693691	1499	0.923115	0.982857
TRIGLYCERIDES	metabolite_100004182	-1.14352	-0.400562	0.688812	1245	0.872027	0.982857
HDLCHOLDIRECT	metabolite_100001956	-0.341564	-0.402809	0.687147	1505	0.971078	0.982857
COPPER_RBC	metabolite_100000656	-0.00435427	-0.399681	0.689573	485	0.937709	0.982857
OMEGA_3INDEX	metabolite_100008991	0.0240791	0.400057	0.689173	1465	0.999863	0.982857
VITAMIND_25_OHTOT	metabolite_999946607	0.309972	0.399019	0.689938	1468	0.972801	0.982857
GLYCOHEMOGLOBINA1C	metabolite_999946294	-0.0109654	-0.395887	0.692256	1268	0.970605	0.982857
EPA	metabolite_999946905	-0.00948902	-0.399878	0.689305	1472	0.999424	0.982857
TRIGLYCERIDES	metabolite_100001182	1.16766	0.396138	0.69206	1516	0.872027	0.982857
ADIPONECTIN_SERUM	metabolite_100015618	0.124874	0.396435	0.691849	1312	0.996066	0.982857
LACTICDEHYDROGENASE	metabolite_100000808	1.56081	0.398174	0.690683	484	0.988066	0.982857
DPA	metabolite_100001951	-0.00497338	-0.395335	0.69268	1011	0.996459	0.982857
ASAT_SGOT_	metabolite_50	-0.154052	-0.393986	0.693653	1376	0.995086	0.982857
LPIR_SCORE	metabolite_100001271	0.410932	0.398105	0.690638	1015	0.961287	0.982857
TRIGLYCERIDES	metabolite_100001274	-1.15669	-0.398162	0.690568	1507	0.872027	0.982857
ADIPONECTIN_SERUM	metabolite_100015625	-0.112132	-0.399095	0.689881	1500	0.996066	0.982857
POTASSIUM	metabolite_100015760	-0.00656657	-0.401228	0.688311	1490	0.96734	0.982857
BASOPHILS	metabolite_100001778	0.0098698	0.396706	0.691641	1495	0.951691	0.982857
TriglycerideHDLRatio	metabolite_999946624	-0.0357007	-0.396299	0.691943	1460	0.868514	0.982857
TRIGLYCERIDES	metabolite_100001635	-1.25185	-0.402871	0.687106	1395	0.872027	0.982857
OMEGA_3INDEX	metabolite_100003901	0.0247058	0.401355	0.688218	1471	0.999863	0.982857
ALKALINEPHOSPHATASE	metabolite_999946973	-0.458544	-0.397457	0.691103	1188	0.923115	0.982857
CALCIUM	metabolite_999946997	-0.00734795	-0.397501	0.691058	1435	0.941064	0.982857
CHOLESTEROL_TOTAL	metabolite_999947650	0.776594	0.393945	0.693678	1486	0.912697	0.982857
LINOLEIC_ACID	metabolite_999952504	-0.07625	-0.394773	0.693146	637	0.975097	0.982857
GLYCOHEMOGLOBINA1C	metabolite_999946685	-0.0100389	-0.400732	0.688685	1280	0.970605	0.982857
ASAT_SGOT_	metabolite_999946455	0.164241	0.395084	0.692849	1244	0.995086	0.982857
LDLSMALL	metabolite_100016038	-5.51909	-0.393819	0.693773	1454	0.99963	0.982857
BASOPHILS	metabolite_100002063	0.00977126	0.403015	0.686995	1508	0.951691	0.982857
GLYCOHEMOGLOBINA1C	metabolite_999946633	0.00899474	0.402528	0.687354	1499	0.970605	0.982857
TRIGLYCERIDES	metabolite_100000963	-1.26963	-0.402535	0.687356	1335	0.872027	0.982857
OXLDL	metabolite_999947993	-0.415573	-0.402675	0.687278	965	0.963401	0.982857
GLUTATHIONE_TOTAL	metabolite_100001426	-1.64436	-0.394283	0.693498	687	0.996147	0.982857
ALAT_SGPT_	metabolite_100001540	-0.284957	-0.401508	0.688104	1504	0.993253	0.982857
LDLSMALL	metabolite_1231	-5.74794	-0.402647	0.687266	1512	0.99963	0.982857
LDLSMALL	metabolite_100020578	5.60891	0.396893	0.691505	1455	0.99963	0.982857
EOSINOPHILS	metabolite_100005673	-0.0446159	-0.402664	0.687255	1457	0.93767	0.982857
POTASSIUM	metabolite_100009272	0.00677792	0.399527	0.689562	1503	0.96734	0.982857
ALAT_SGPT_	metabolite_100001456	-0.281456	-0.401154	0.688364	1505	0.993253	0.982857
FOLICACID_SERUM	metabolite_100001296	-0.142333	-0.399446	0.689622	1503	0.983587	0.982857
LACTICDEHYDROGENASE	metabolite_100005850	0.791554	0.398501	0.69044	491	0.988066	0.982857
ALAT_SGPT_	metabolite_100000792	0.274137	0.399684	0.689447	1493	0.993253	0.982857
LDLSMALL	metabolite_535	5.58695	0.399963	0.689241	1502	0.99963	0.982857
ADIPONECTIN_SERUM	metabolite_100015965	0.12388	0.396432	0.691852	1305	0.996066	0.982857
PROTEIN_TOTALSERUM	metabolite_100002875	0.00816589	0.397919	0.690747	1519	0.999706	0.982857
COPPER_RBC	metabolite_100005371	-0.00411612	-0.397061	0.691515	456	0.938484	0.982857
HDLCHOLDIRECT	metabolite_100020234	0.367239	0.397053	0.691399	1221	0.971078	0.982857
DPA	metabolite_815	-0.00539462	-0.395446	0.692598	1015	0.996459	0.982857
LACTICDEHYDROGENASE	metabolite_100009271	-0.849315	-0.39992	0.689397	485	0.988066	0.982857
OMEGA_3INDEX	metabolite_93	-0.023732	-0.395205	0.69275	1458	0.999863	0.982857
HDLCHOLDIRECT	metabolite_100015745	0.320942	0.395194	0.692756	1509	0.971078	0.982857
ASAT_SGOT_	metabolite_100015846	-0.151939	-0.403528	0.686621	1428	0.995086	0.982857
SELENIUM_SERUM	metabolite_313	-1.26862	-0.397841	0.690929	484	0.931168	0.982857
PROTEIN_TOTALSERUM	metabolite_100002126	0.00811375	0.39477	0.693069	1507	0.999706	0.982857
ALAT_SGPT_	metabolite_100002014	0.275555	0.39859	0.690253	1486	0.993253	0.982857
LACTICDEHYDROGENASE	metabolite_100009147	0.939083	0.402074	0.687856	395	0.988066	0.982857
HDLCHOLDIRECT	metabolite_100010950	0.379978	0.397098	0.691362	1274	0.971078	0.982857
GLYCOHEMOGLOBINA1C	metabolite_100008928	0.00956964	0.394613	0.693185	1510	0.970605	0.982857
TOTALNEUTROPHILSAB	metabolite_100002183	0.0258825	0.402398	0.687466	1156	0.962494	0.982857
TOTALNEUTROPHILSAB	metabolite_100006065	-0.0241364	-0.396337	0.691914	1487	0.962494	0.982857
INSULIN	metabolite_100002769	-0.143159	-0.397203	0.691275	1494	0.943776	0.982857
EOSINOPHILSABSOLUTE	metabolite_999947959	-0.00255357	-0.395384	0.692626	1288	0.956651	0.982857
INSULIN	metabolite_100001272	-0.142549	-0.396013	0.692152	1501	0.943776	0.982857
GLYCOHEMOGLOBINA1C	metabolite_100006374	-0.0109044	-0.3962	0.692032	1144	0.970605	0.982857
ASAT_SGOT_	metabolite_100009271	-0.146427	-0.395854	0.69227	1510	0.995086	0.982857
HEMOGLOBIN	metabolite_1526	-0.0209108	-0.400297	0.688995	1508	0.998595	0.982857
HEMOGLOBIN	metabolite_1538	0.0207633	0.399653	0.68947	1497	0.998595	0.982857
INSULIN	metabolite_100001295	0.150752	0.401397	0.688194	1319	0.943776	0.982857
PROTEIN_TOTALSERUM	metabolite_100009161	-0.00878852	-0.39396	0.693674	1344	0.999706	0.982857
ADIPONECTIN_SERUM	metabolite_100006430	0.117672	0.401321	0.688241	1499	0.996066	0.982857
DHA	metabolite_999946488	-0.0170169	-0.403168	0.686886	1426	0.99798	0.982857
ADIPONECTIN_SERUM	metabolite_100019972	-0.122388	-0.400062	0.689172	1413	0.996066	0.982857
ASAT_SGOT_	metabolite_100010925	0.167488	0.403541	0.686618	1289	0.995086	0.982857
LACTICDEHYDROGENASE	metabolite_100020502	0.849565	0.401708	0.68809	464	0.988066	0.982857
A_GRATIO	metabolite_100000014	-0.0052013	-0.394379	0.693358	1494	0.953344	0.982857
ALKALINEPHOSPHATASE	metabolite_1087	0.390413	0.395794	0.692314	1513	0.923115	0.982857
GLUTATHIONE_TOTAL	metabolite_100002152	1.61124	0.395798	0.692382	676	0.996147	0.982857
PROTEIN_TOTALSERUM	metabolite_100004083	0.00940619	0.395538	0.692518	1180	0.999706	0.982857
POTASSIUM	metabolite_100001577	-0.00728888	-0.395304	0.692684	1290	0.96734	0.982857
GLOBULIN	metabolite_100020377	-0.00641721	-0.395278	0.692695	1479	0.970674	0.982857
TRIGLYCERIDES	metabolite_100009376	1.16815	0.401064	0.688431	1497	0.872027	0.982857
EOSINOPHILS	metabolite_100006290	-0.0431634	-0.397026	0.691405	1518	0.93767	0.982857
INSULIN	metabolite_100009125	0.143219	0.398061	0.690645	1455	0.943776	0.982857
GLOBULIN	metabolite_100022127	0.00650456	0.394947	0.692939	1491	0.970674	0.982857
HEMOGLOBIN	metabolite_999946488	0.0216229	0.396994	0.69143	1457	0.998595	0.982857
ASAT_SGOT_	metabolite_100021324	0.14631	0.399908	0.689281	1512	0.995086	0.982857
GLUTATHIONE_TOTAL	metabolite_100001868	1.67625	0.395334	0.692721	694	0.996147	0.982857
TOTALNEUTROPHILSAB	metabolite_100015745	0.0228466	0.398323	0.690449	1507	0.962494	0.982857
ADIPONECTIN_SERUM	metabolite_100010950	0.131829	0.398179	0.690566	1274	0.996066	0.982857
OXLDL	metabolite_504	0.448476	0.393428	0.694092	959	0.964957	0.982857
LDLSMALL	metabolite_100010935	-6.04199	-0.3943	0.693437	1104	0.99963	0.982857
CRPHIGHSENSITIVITY	metabolite_1221	0.118782	0.402375	0.687466	1507	0.93245	0.982857
ARACHIDONICACID	metabolite_999952909	0.0416304	0.401271	0.688281	1453	0.946313	0.982857
ZINC	metabolite_100008919	-4.43885	-0.403244	0.686832	1390	0.928229	0.982857
TOTALNEUTROPHILSAB	metabolite_100020515	-0.023883	-0.393986	0.693652	1416	0.962494	0.982857
CARBONDIOXIDE_CO2_	metabolite_100000639	0.0468167	0.403385	0.686726	1443	0.982284	0.982857
GLOBULIN	metabolite_999946705	0.0072478	0.397713	0.690914	1187	0.970674	0.982857
EOSINOPHILS	metabolite_100006294	-0.0428285	-0.397093	0.691355	1512	0.93767	0.982857
HEMOGLOBIN	metabolite_999946455	0.0241492	0.401539	0.688093	1244	0.998595	0.982857
HOMA_IR	metabolite_100008990	0.0489943	0.393335	0.694128	1505	0.958433	0.982857
GLOBULIN	metabolite_999946977	0.00643736	0.397092	0.691357	1504	0.970674	0.982857
EOSINOPHILS	metabolite_100006296	-0.0414775	-0.396133	0.692064	1504	0.93767	0.982857
ARACHIDONICACID	metabolite_999948047	-0.0411927	-0.39438	0.693363	1365	0.946313	0.982857
OMEGA_3INDEX	metabolite_397	-0.0244494	-0.394233	0.693467	1474	0.999863	0.982857
TOTALNEUTROPHILSAB	metabolite_100009026	0.0240609	0.393793	0.69379	1498	0.962494	0.982857
DPA	metabolite_537	-0.00565282	-0.399621	0.68952	1022	0.996459	0.982857
ALBUMIN	metabolite_100000015	-0.00589868	-0.393561	0.693973	1250	0.950738	0.982857
A_GRATIO	metabolite_100000808	0.00540705	0.400949	0.688518	1448	0.953344	0.982857
ARSENIC_BLOOD	metabolite_100001740	-0.0965522	-0.399998	0.689339	487	0.989152	0.982857
TOTALNEUTROPHILSAB	metabolite_100009122	0.0238333	0.396105	0.692085	1487	0.962494	0.982857
EPA_AA	metabolite_1231	0.00538828	0.402352	0.687484	1475	0.99048	0.982857
DPA	metabolite_535	-0.00512802	-0.394616	0.693211	1011	0.996459	0.982857
EOSINOPHILSABSOLUTE	metabolite_999947971	0.00247025	0.393457	0.694041	1443	0.956651	0.982857
INSULIN	metabolite_100008992	0.146847	0.393711	0.693851	1483	0.943776	0.982857
CRPHIGHSENSITIVITY	metabolite_100009407	-0.0819396	-0.397258	0.691251	1162	0.93245	0.982857
ANTIOXIDCAP_TOTAL	metabolite_100001869	-14.2107	-0.394506	0.693386	486	0.999247	0.982857
HOMA_IR	metabolite_100009055	0.0510603	0.401177	0.688348	1489	0.958433	0.982857
CHLORIDE	metabolite_100005372	-0.0484467	-0.39749	0.691066	1445	0.952528	0.982857
ZINC	metabolite_999946633	4.42822	0.396955	0.691462	1391	0.933185	0.982857
OMEGA_3_TOTAL	metabolite_100010927	-0.0278032	-0.397878	0.690819	872	0.993318	0.982857
PAI_1ANTIGEN_QNT	metabolite_999946384	1.12026	0.400669	0.688846	486	0.959039	0.982857
EOSINOPHILS	metabolite_999946685	-0.0449645	-0.399185	0.689824	1277	0.93767	0.982857
CREATININEENZ_SER	metabolite_100004542	-0.000707679	-0.401368	0.688208	1470	0.878099	0.982857
PAI_1ANTIGEN_QNT	metabolite_980	1.2469	0.395961	0.692311	490	0.959039	0.982857
HDLPARTICLENUMBER	metabolite_999946390	-0.145033	-0.3965	0.69182	1024	0.9415	0.982857
GLUTATHIONE_TOTAL	metabolite_100010936	-1.66794	-0.393945	0.693747	686	0.996147	0.982857
REDCELLCOUNT	metabolite_100008955	0.0075905	0.397521	0.691041	1488	0.999304	0.982857
LDLPARTICLENUMBER	metabolite_100001211	9.14119	0.400408	0.688922	1306	0.975273	0.982857
LDLPARTICLENUMBER	metabolite_100001197	8.4635	0.396187	0.692024	1506	0.975273	0.982857
LDLPARTICLENUMBER	metabolite_999948001	-8.96913	-0.39908	0.689895	1421	0.975273	0.982857
CREATININEENZ_SER	metabolite_100004322	-0.00076712	-0.402889	0.687089	1478	0.878099	0.982857
PHOSPHORUSINORGANIC	metabolite_100021707	-0.0168176	-0.398397	0.690518	487	0.995934	0.982857
ARSENIC_BLOOD	metabolite_338	-0.0862061	-0.394421	0.693452	479	0.989152	0.982857
TriglycerideHDLRatio	metabolite_100000846	0.0358332	0.400719	0.688685	1487	0.86667	0.982857
EOSINOPHILS	metabolite_999946639	-0.0476244	-0.394761	0.693089	1228	0.93767	0.982857
HDLPARTICLENUMBER	metabolite_397	0.144861	0.398781	0.690139	1024	0.9415	0.982857
EPA_AA	metabolite_100001402	-0.00612737	-0.395335	0.692662	1279	0.99048	0.982857
SUPEROXDISMUTSOD	metabolite_999933132	-1.18488	-0.39379	0.693914	487	0.99774	0.982857
LDL_SIZE	metabolite_1628	-0.0104549	-0.398583	0.690259	1483	0.958389	0.982857
HEMOGLOBIN	metabolite_100000924	-0.0210774	-0.403028	0.686986	1495	0.998595	0.982857
HDLPARTICLENUMBER	metabolite_999946594	-0.150063	-0.403163	0.686914	1013	0.9415	0.982857
GLUCOSE	metabolite_100015965	0.277356	0.399129	0.689864	1308	0.962942	0.982857
LDL_CHOLCALCULATION	metabolite_932	0.723342	0.400125	0.689126	1417	0.958283	0.982857
HEMATOCRIT	metabolite_999947478	-0.0702193	-0.397998	0.690705	1169	0.999484	0.982857
DPA	metabolite_999946690	0.00572184	0.394503	0.693295	1005	0.996459	0.982857
IL_6	metabolite_100001851	-0.0649369	-0.402621	0.687285	1501	0.884578	0.982857
OMEGA_6_TOTAL	metabolite_100001092	0.0706192	0.393454	0.694068	1018	0.997951	0.982857
GLUCOSE	metabolite_100015839	0.318844	0.401472	0.688131	1483	0.962942	0.982857
BASOPHILSABSOLUTE	metabolite_100000265	-0.000665254	-0.400308	0.688988	1494	0.991676	0.982857
GLOBULIN	metabolite_100001211	-0.00692471	-0.403002	0.687013	1306	0.970674	0.982857
LDL_SIZE	metabolite_100021728	-0.0103368	-0.393935	0.693685	1507	0.958389	0.982857
HEMOGLOBIN	metabolite_100000265	-0.0208829	-0.394996	0.692903	1494	0.998595	0.982857
PHOSPHORUSINORGANIC	metabolite_100015837	-0.0174666	-0.394793	0.693174	488	0.995934	0.982857
SUPEROXDISMUTSOD	metabolite_252	1.06698	0.398423	0.6905	483	0.99774	0.982857
PHOSPHORUSINORGANIC	metabolite_100015850	0.0160293	0.401816	0.688006	475	0.995934	0.982857
CREATININEENZ_SER	metabolite_100006108	0.000847147	0.401955	0.687786	1251	0.878099	0.982857
GLOBULIN	metabolite_100000966	0.00747384	0.396929	0.691495	1136	0.970674	0.982857
ALBUMIN	metabolite_100009002	-0.00542832	-0.396689	0.691653	1520	0.950738	0.982857
EOSINOPHILSABSOLUTE	metabolite_100020254	0.0024188	0.400307	0.688989	1470	0.955326	0.982857
DHA	metabolite_100001593	0.0166445	0.401508	0.688106	1451	0.99798	0.982857
DPA	metabolite_999953157	-0.00531919	-0.3941	0.693606	861	0.996459	0.982857
PAI_1ANTIGEN_QNT	metabolite_342	1.15506	0.398293	0.690593	492	0.959039	0.982857
ALAT_SGPT_	metabolite_444	0.281758	0.40287	0.687102	1492	0.993253	0.982857
CARBONDIOXIDE_CO2_	metabolite_100021918	0.0450449	0.398074	0.690633	1491	0.982284	0.982857
LDL_SIZE	metabolite_999947671	0.0103474	0.39814	0.690584	1507	0.958389	0.982857
LDL_SIZE	metabolite_999947818	0.0118317	0.401892	0.687838	1174	0.958389	0.982857
GLUTATHIONE_TOTAL	metabolite_999949515	-1.5499	-0.393873	0.693799	688	0.996147	0.982857
IL_6	metabolite_100015786	0.361847	0.396274	0.691961	1483	0.884578	0.982857
A_GRATIO	metabolite_100009264	0.00546532	0.39386	0.693743	1458	0.953344	0.982857
EOSINOPHILS	metabolite_999946488	0.0427876	0.396371	0.69189	1457	0.93767	0.982857
OMEGA_6_OMEGA_3RATIO	metabolite_100022127	0.0537297	0.402461	0.687404	1453	0.999759	0.982857
HDLPARTICLENUMBER	metabolite_100015792	0.142941	0.398578	0.690289	1019	0.9415	0.982857
OMEGA_6_OMEGA_3RATIO	metabolite_100021666	-0.0528861	-0.39994	0.689261	1429	0.999759	0.982857
HDLPARTICLENUMBER	metabolite_100015788	0.145671	0.394438	0.693341	1019	0.9415	0.982857
GLUTATHIONE_TOTAL	metabolite_999952025	1.7995	0.395093	0.692902	679	0.996147	0.982857
SODIUM	metabolite_100009006	-0.0508831	-0.397695	0.690928	1176	0.972512	0.982857
OXLDL	metabolite_100001198	0.363824	0.400788	0.688662	1016	0.963401	0.982857
BASOPHILS	metabolite_100021329	0.00981377	0.396765	0.6916	1444	0.951691	0.982857
GLUCOSE	metabolite_999946510	-0.331269	-0.397225	0.69127	1254	0.962942	0.982857
OMEGA_6_OMEGA_3RATIO	metabolite_100020833	0.0504646	0.394538	0.693242	1471	0.999759	0.982857
CRPHIGHSENSITIVITY	metabolite_100001577	0.124515	0.395091	0.692842	1290	0.93245	0.982857
UREANITROGEN	metabolite_100022003	0.071165	0.400084	0.689152	1498	0.985281	0.982857
SODIUM	metabolite_100009030	-0.0445003	-0.397862	0.690789	1512	0.972512	0.982857
A_GRATIO	metabolite_100010896	-0.00566948	-0.394081	0.693583	1387	0.953344	0.982857
HDLPARTICLENUMBER	metabolite_340	0.133006	0.403241	0.686856	1028	0.9415	0.982857
ADIPONECTIN_SERUM	metabolite_338	-0.117079	-0.39847	0.690341	1502	0.996066	0.982857
EPA_AA	metabolite_999946455	-0.00659147	-0.400802	0.688638	1206	0.99048	0.982857
ALKALINEPHOSPHATASE	metabolite_100000467	0.397345	0.396591	0.691726	1490	0.923115	0.982857
IL_6	metabolite_100009125	0.368743	0.39682	0.69156	1438	0.884578	0.982857
RDW	metabolite_100001604	0.0207077	0.403212	0.686859	1314	0.994518	0.982857
RDW	metabolite_100001566	-0.0180846	-0.400988	0.688486	1514	0.994518	0.982857
ZINC_RBC	metabolite_100000841	-0.0749694	-0.403392	0.686843	486	0.973639	0.982857
OMEGA_6_OMEGA_3RATIO	metabolite_999946521	-0.0564422	-0.396154	0.692059	1259	0.999759	0.982857
A_GRATIO	metabolite_100015625	-0.00528452	-0.400206	0.689062	1504	0.953344	0.982857
OMEGA_6_OMEGA_3RATIO	metabolite_512	-0.0516405	-0.395583	0.692471	1475	0.999759	0.982857
CREATININEENZ_SER	metabolite_100001876	0.000767912	0.402314	0.687511	1499	0.878099	0.982857
EOSINOPHILSABSOLUTE	metabolite_100001055	-0.00237481	-0.399097	0.689879	1498	0.955326	0.982857
TNF_ALPHA	metabolite_100000963	0.0369218	0.400619	0.688766	1327	0.999514	0.982857
GLUTATHIONE_TOTAL	metabolite_999948076	1.6851	0.398654	0.690342	454	0.996147	0.982857
UREANITROGEN	metabolite_100020833	0.0665298	0.397286	0.691213	1510	0.985281	0.982857
OXLDL	metabolite_100000987	0.419013	0.396932	0.691524	812	0.963401	0.982857
REDCELLCOUNT	metabolite_100009055	-0.00773002	-0.401871	0.687837	1486	0.999304	0.982857
BASOPHILSABSOLUTE	metabolite_100001167	-0.00065405	-0.396212	0.692006	1503	0.991676	0.982857
ZINC_RBC	metabolite_100001073	0.0681115	0.394415	0.693454	483	0.973639	0.982857
LDL_SIZE	metabolite_100020262	-0.010923	-0.39516	0.692788	1352	0.958389	0.982857
A_GRATIO	metabolite_100020493	0.00570047	0.401009	0.688477	1357	0.953344	0.982857
CHLORIDE	metabolite_999946911	-0.0584048	-0.401798	0.687908	1163	0.952261	0.982857
DPA	metabolite_999946701	0.00543367	0.399341	0.689727	1018	0.996459	0.982857
CHOLESTEROL_TOTAL	metabolite_100000014	0.751215	0.399838	0.689334	1493	0.912473	0.982857
ARACHIDONICACID	metabolite_100020253	-0.0458577	-0.393833	0.693775	1208	0.946313	0.982857
ALKALINEPHOSPHATASE	metabolite_100001295	-0.428025	-0.395684	0.692403	1319	0.923115	0.982857
RDW	metabolite_999946455	0.0218441	0.403229	0.68685	1244	0.994518	0.982857
A_GRATIO	metabolite_1110	0.00533281	0.401688	0.687971	1517	0.953344	0.982857
RDW	metabolite_572	-0.0189629	-0.397245	0.691244	1501	0.994518	0.982857
PHOSPHORUSINORGANIC	metabolite_100002458	-0.0155442	-0.395307	0.692802	469	0.995934	0.982857
CREATININEENZ_SER	metabolite_1023	0.000769567	0.400691	0.688705	1502	0.878099	0.982857
HOMOCYSTEINE_SERUM	metabolite_93	0.0588121	0.400392	0.688925	1496	0.890323	0.982857
SODIUM	metabolite_209	-0.0435694	-0.394965	0.692925	1505	0.973108	0.982857
LDL_CHOLCALCULATION	metabolite_999947650	0.69888	0.397211	0.691269	1483	0.958283	0.982857
ARACHIDONICACID	metabolite_100009082	0.0485525	0.395675	0.692423	1087	0.946313	0.982857
HOMOCYSTEINE_SERUM	metabolite_999946636	0.0624113	0.397566	0.691014	1342	0.890323	0.982857
GLUTATHIONE_TOTAL	metabolite_1268	-1.76565	-0.399878	0.689372	693	0.996147	0.982857
OMEGA_6_TOTAL	metabolite_424	0.0682065	0.398307	0.690488	1028	0.997951	0.982857
EOSINOPHILS	metabolite_1021	0.0408249	0.393509	0.694	1507	0.93767	0.982857
OMEGA_6_TOTAL	metabolite_100015793	0.0716373	0.399009	0.689972	1013	0.997951	0.982857
SUPEROXDISMUTSOD	metabolite_100001181	-1.11201	-0.398423	0.690498	488	0.99774	0.982857
TriglycerideHDLRatio	metabolite_100003119	-0.0354616	-0.399426	0.689644	1336	0.866751	0.982857
REDCELLCOUNT	metabolite_100000961	0.00744623	0.395917	0.692224	1491	0.999304	0.982857
CHLORIDE	metabolite_100000882	0.0484939	0.393938	0.693683	1507	0.952528	0.982857
LDL_SIZE	metabolite_100000792	-0.0104927	-0.400751	0.688661	1490	0.958389	0.982857
VITAMIND3_25_OH	metabolite_100022479	0.689857	0.397784	0.691008	404	0.998909	0.982857
CREATININEENZ_SER	metabolite_999946905	-0.000736835	-0.394406	0.693338	1510	0.879882	0.982857
ARSENIC_BLOOD	metabolite_100009332	0.10685	0.395695	0.69251	484	0.989152	0.982857
LDLPARTICLENUMBER	metabolite_100020414	8.43058	0.394593	0.6932	1495	0.975273	0.982857
GLUCOSE	metabolite_182	-0.326124	-0.395713	0.692376	1434	0.962942	0.982857
WHITECELLCOUNT	metabolite_999946515	-0.0303885	-0.395541	0.692503	1436	0.969378	0.982857
WHITECELLCOUNT	metabolite_999933140	0.0293299	0.395001	0.692899	1509	0.969378	0.982857
A_GRATIO	metabolite_1518	-0.00562833	-0.397434	0.691105	1490	0.953344	0.982857
EPA_AA	metabolite_100001740	0.0053466	0.400463	0.688876	1433	0.99048	0.982857
HEMATOCRIT	metabolite_1083	0.0591698	0.401871	0.687837	1507	0.999484	0.982857
CHLORIDE	metabolite_999949515	-0.0489804	-0.396708	0.69164	1482	0.952528	0.982857
LDL_CHOLCALCULATION	metabolite_999952877	0.695913	0.402013	0.687734	1452	0.958283	0.982857
LDLPARTICLENUMBER	metabolite_1053	9.37318	0.398642	0.690228	1209	0.975273	0.982857
HEMATOCRIT	metabolite_100015689	-0.0604238	-0.397293	0.691212	1414	0.999484	0.982857
HOMOCYSTEINE_SERUM	metabolite_1140	0.0576831	0.393347	0.69412	1491	0.890323	0.982857
HOMOCYSTEINE_SERUM	metabolite_100020502	-0.0615453	-0.397967	0.690718	1357	0.890323	0.982857
OMEGA_6_TOTAL	metabolite_100001383	0.0703806	0.394353	0.693405	1006	0.997951	0.982857
LDL_SIZE	metabolite_100003151	0.0103073	0.397018	0.691412	1492	0.958389	0.982857
HOMOCYSTEINE_SERUM	metabolite_999946700	0.0606423	0.401501	0.688109	1504	0.890323	0.982857
HEMATOCRIT	metabolite_100001540	-0.0611957	-0.402279	0.687536	1501	0.999484	0.982857
REDCELLCOUNT	metabolite_100001739	-0.00777526	-0.401429	0.688162	1491	0.999304	0.982857
HEMATOCRIT	metabolite_999946666	0.0697709	0.397704	0.690918	1240	0.999484	0.982857
LDLPARTICLENUMBER	metabolite_100003151	8.21756	0.393482	0.69402	1494	0.975273	0.982857
ALBUMIN	metabolite_100009142	0.00557519	0.394078	0.69358	1498	0.950738	0.982857
PAI_1ANTIGEN_QNT	metabolite_999947804	1.3638	0.396477	0.691932	489	0.959039	0.982857
VITAMIND3_25_OH	metabolite_100001253	-0.604246	-0.398647	0.690332	491	0.998909	0.982857
OMEGA_6_TOTAL	metabolite_999946390	0.0713774	0.395876	0.69228	1024	0.997951	0.982857
ARSENIC_BLOOD	metabolite_1242	-0.0936454	-0.396448	0.691953	488	0.989152	0.982857
A_GRATIO	metabolite_100021100	0.00542793	0.398248	0.690506	1466	0.953344	0.982857
DPA	metabolite_100015967	-0.00538952	-0.402282	0.687562	1020	0.996459	0.982857
ARACHIDONICACID	metabolite_100004227	-0.0414182	-0.403344	0.686757	1408	0.946313	0.982857
ARACHIDONICACID	metabolite_100004182	-0.0443339	-0.400854	0.688599	1211	0.946313	0.982857
HEMATOCRIT	metabolite_100001102	0.0605512	0.398785	0.690109	1494	0.999484	0.982857
EPA	metabolite_100001251	0.00965661	0.400781	0.68864	1484	0.999424	0.982857
PHOSPHORUSINORGANIC	metabolite_100009138	0.0158799	0.396459	0.691947	484	0.995934	0.982857
OMEGA_6_TOTAL	metabolite_100001413	-0.0741922	-0.401545	0.688107	992	0.997951	0.982857
SUPEROXDISMUTSOD	metabolite_100009215	1.08718	0.394632	0.693293	486	0.99774	0.982857
CARBONDIOXIDE_CO2_	metabolite_999946295	-0.0453052	-0.394982	0.692914	1484	0.982284	0.982857
ALAT_SGPT_	metabolite_100010949	-0.265669	-0.403361	0.686742	1464	0.993253	0.982857
DHA	metabolite_100001399	0.0165777	0.400425	0.688905	1407	0.99798	0.982857
SUPEROXDISMUTSOD	metabolite_100002014	1.18612	0.402842	0.687249	482	0.99774	0.982857
ALKALINEPHOSPHATASE	metabolite_100002070	0.422496	0.403236	0.686835	1429	0.923115	0.982857
OMEGA_6_TOTAL	metabolite_100008904	-0.0734412	-0.398495	0.690351	1007	0.997951	0.982857
GLUTATHIONE_TOTAL	metabolite_212	-1.83926	-0.39718	0.691361	690	0.996147	0.982857
OMEGA_6_TOTAL	metabolite_100006379	0.0852955	0.399472	0.68963	1017	0.997951	0.982857
EPA_AA	metabolite_100001593	-0.00533512	-0.397327	0.691186	1451	0.99048	0.982857
OMEGA_6_TOTAL	metabolite_533	0.0708471	0.401	0.688506	1015	0.997951	0.982857
HEMATOCRIT	metabolite_100002876	0.0645839	0.395673	0.692412	1293	0.999484	0.982857
SUPEROXDISMUTSOD	metabolite_100001876	-1.03915	-0.399306	0.689848	489	0.99774	0.982857
BASOPHILS	metabolite_999946905	-0.00968193	-0.395134	0.692801	1507	0.951691	0.982857
LDL_CHOLCALCULATION	metabolite_999946632	-0.670589	-0.399038	0.689922	1499	0.958283	0.982857
ARSENIC_BLOOD	metabolite_100021100	-0.0886142	-0.394176	0.693634	474	0.989152	0.982857
EPA_AA	metabolite_999946911	-0.00666319	-0.398936	0.690017	1130	0.99048	0.982857
SUPEROXDISMUTSOD	metabolite_100006726	-1.3221	-0.399033	0.690063	455	0.99774	0.982857
CREATININEENZ_SER	metabolite_100015839	-0.000750582	-0.39876	0.690128	1483	0.878757	0.982857
LDLPARTICLENUMBER	metabolite_100004552	8.62087	0.401195	0.688337	1435	0.975273	0.982857
HEMATOCRIT	metabolite_100001658	0.0624885	0.40099	0.688487	1463	0.999484	0.982857
SUPEROXDISMUTSOD	metabolite_100009066	1.11452	0.401046	0.688568	487	0.99774	0.982857
FERRITIN	metabolite_100001870	2.37819	0.394279	0.693432	1496	0.941731	0.982857
HDLLARGE	metabolite_100009132	54.0241	0.400999	0.688602	489	0.999056	0.982857
HDLPARTICLENUMBER	metabolite_100009347	-0.142152	-0.400095	0.689172	1021	0.9415	0.982857
ARSENIC_BLOOD	metabolite_100001162	-0.0968002	-0.402916	0.687193	485	0.989152	0.982857
PAI_1ANTIGEN_QNT	metabolite_100010966	-1.16196	-0.39528	0.692815	485	0.959039	0.982857
ARACHIDONICACID	metabolite_811	0.0409863	0.401926	0.687798	1472	0.946313	0.982857
LDLSMALL	metabolite_100001554	5.73473	0.401186	0.688341	1489	0.99963	0.982857
CHOLESTEROL_TOTAL	metabolite_100015788	-0.757861	-0.398607	0.69024	1503	0.912473	0.982857
IL_8	metabolite_100006370	-0.298203	-0.39391	0.693704	1511	0.953615	0.982857
ASAT_SGOT_	metabolite_100001948	0.141227	0.399613	0.6895	1473	0.995086	0.982857
VITAMIND_25_OHTOT	metabolite_100002107	0.307145	0.39423	0.693467	1508	0.972801	0.982857
VITAMIND_25_OHTOT	metabolite_100002199	-0.289848	-0.394558	0.693226	1496	0.972801	0.982857
A_GRATIO	metabolite_100002259	0.00539872	0.396233	0.69199	1505	0.953344	0.982857
FOLICACID_SERUM	metabolite_1235	0.141155	0.393703	0.693857	1478	0.983587	0.982857
EOSINOPHILSABSOLUTE	metabolite_999946486	-0.00232626	-0.39365	0.693899	1421	0.956651	0.982857
ARSENIC_BLOOD	metabolite_100005351	0.0815997	0.400419	0.689027	492	0.989152	0.982857
LDLMEDIUM	metabolite_100001948	-3.74458	-0.39792	0.690868	489	0.983309	0.982857
GLYCOHEMOGLOBINA1C	metabolite_100001756	-0.00889605	-0.393946	0.693677	1506	0.970605	0.982857
CARBONDIOXIDE_CO2_	metabolite_100008916	0.0457259	0.399132	0.689853	1503	0.982284	0.982857
VITAMIND_25_OHTOT	metabolite_100004083	0.350635	0.394744	0.693105	1179	0.972801	0.982857
QUICKI	metabolite_100001456	-0.000559671	-0.399787	0.68937	1505	0.9342	0.982857
EPA_AA	metabolite_100000846	0.00541929	0.402785	0.687166	1450	0.99048	0.982857
OMEGA_3_TOTAL	metabolite_999946608	0.0283316	0.399093	0.68991	1014	0.993318	0.982857
TRIGLYCERIDES	metabolite_275	-1.21731	-0.399493	0.689587	1508	0.872027	0.982857
HOMA_IR	metabolite_815	0.0500705	0.398694	0.690176	1502	0.958433	0.982857
ASAT_SGOT_	metabolite_100001395	-0.139434	-0.395971	0.692183	1493	0.995086	0.982857
ARACHIDONICACID	metabolite_376	0.0416971	0.394706	0.693118	1467	0.946313	0.982857
ARACHIDONICACID	metabolite_407	0.0410151	0.397874	0.690781	1472	0.946313	0.982857
VITAMIND_25_OHTOT	metabolite_100001527	0.35086	0.397995	0.690711	1124	0.972801	0.982857
TNF_ALPHA	metabolite_999952865	0.0327044	0.395417	0.692593	1476	0.999514	0.982857
PLATELETCOUNTTHOUSAND	metabolite_100004552	1.15899	0.398493	0.690327	1433	0.958348	0.982857
ANTIOXIDCAP_TOTAL	metabolite_999947818	15.168	0.401087	0.688566	424	0.999247	0.982857
GLUTATHIONE_TOTAL	metabolite_100006367	-1.67885	-0.395453	0.692634	691	0.996147	0.982857
QUICKI	metabolite_100001426	0.000567302	0.397672	0.690931	1442	0.9342	0.982857
URICACID	metabolite_100022480	0.0225902	0.395902	0.692242	1318	0.918871	0.982857
TOTALNEUTROPHILS	metabolite_100000276	0.190641	0.401329	0.688245	1286	0.911919	0.982857
PAI_1ANTIGEN_QNT	metabolite_100015687	-1.18627	-0.393457	0.694159	489	0.959039	0.982857
CRPHIGHSENSITIVITY	metabolite_999946283	0.109558	0.395371	0.692627	1463	0.93245	0.982857
HDLLARGE	metabolite_461	-57.807	-0.393529	0.694107	487	0.999056	0.982857
COPPER_RBC	metabolite_339	0.00392736	0.394179	0.693639	458	0.94005	0.982857
CHLORIDE	metabolite_339	-0.0492526	-0.396044	0.692134	1398	0.952528	0.982857
TRIGLYCERIDES	metabolite_344	1.18441	0.402174	0.687614	1505	0.872027	0.982857
IL_8	metabolite_100005864	0.316769	0.400911	0.688545	1455	0.950428	0.982857
LEAD_BLOOD	metabolite_100015836	0.0216251	0.401113	0.688395	1487	0.997966	0.982857
ALBUMIN	metabolite_100002067	-0.00541272	-0.39721	0.69127	1498	0.950738	0.982857
IL_8	metabolite_100009166	-0.305491	-0.39454	0.69324	1495	0.953615	0.982857
REDCELLCOUNT	metabolite_533	-0.00736702	-0.397404	0.691127	1500	0.999304	0.982857
DHA	metabolite_100021707	-0.0166658	-0.399735	0.689411	1452	0.99798	0.982857
HEMOGLOBIN	metabolite_100010901	0.0213817	0.400552	0.688807	1501	0.998595	0.982857
ASAT_SGOT_	metabolite_100002910	0.151292	0.396012	0.692153	1497	0.995086	0.982857
CARBONDIOXIDE_CO2_	metabolite_100004299	0.0500342	0.394506	0.693272	1328	0.982284	0.982857
OXLDL	metabolite_100008998	-0.361036	-0.396284	0.691979	1030	0.963401	0.982857
TOTALNEUTROPHILS	metabolite_100005352	0.175592	0.396622	0.691703	1501	0.911919	0.982857
LEAD_BLOOD	metabolite_999947417	-0.0206228	-0.394836	0.693022	1484	0.997966	0.982857
TRIGLYCERIDES	metabolite_1242	1.21077	0.395481	0.692545	1500	0.872027	0.982857
ALBUMIN	metabolite_100001951	-0.00552425	-0.398167	0.690564	1501	0.950738	0.982857
WHITECELLCOUNT	metabolite_100020492	0.0308878	0.401721	0.68795	1430	0.969378	0.982857
HEMOGLOBIN	metabolite_100015791	-0.0210658	-0.395451	0.692567	1504	0.998595	0.982857
CARBONDIOXIDE_CO2_	metabolite_100003001	-0.0442104	-0.39563	0.692435	1503	0.982284	0.982857
ALAT_SGPT_	metabolite_999946673	0.261999	0.393886	0.693735	1219	0.993253	0.982857
CHOLESTEROL_TOTAL	metabolite_100020371	0.792393	0.395901	0.692236	1463	0.912697	0.982857
FERRITIN	metabolite_100020536	2.18907	0.394257	0.693452	1412	0.941731	0.982857
PROTEIN_TOTALSERUM	metabolite_999952877	0.00827941	0.395713	0.692376	1457	0.999706	0.982857
GLUCOSE	metabolite_100001391	0.321743	0.400908	0.688545	1519	0.962942	0.982857
OXLDL	metabolite_100008994	0.354351	0.39852	0.690331	1021	0.963401	0.982857
ANTIOXIDCAP_TOTAL	metabolite_340	-16.8816	-0.403443	0.686806	484	0.999247	0.982857
ALBUMIN	metabolite_100020492	-0.00559348	-0.402954	0.687043	1433	0.950738	0.982857
URICACID	metabolite_100020823	0.0222976	0.399203	0.689805	1402	0.916901	0.982857
COPPER_RBC	metabolite_1162	-0.00453581	-0.399802	0.689482	489	0.937709	0.982857
REDCELLCOUNT	metabolite_561	0.00737088	0.396226	0.691995	1508	0.999304	0.982857
HDLLARGE	metabolite_100021709	-53.4641	-0.394284	0.693549	488	0.999056	0.982857
LDLMEDIUM	metabolite_100001566	3.25874	0.401349	0.688344	489	0.983309	0.982857
SODIUM	metabolite_100000776	-0.0448621	-0.403414	0.686702	1489	0.971408	0.982857
DHA	metabolite_100020893	-0.0161811	-0.395324	0.692662	1467	0.99798	0.982857
ANTIOXIDCAP_TOTAL	metabolite_533	16.8254	0.400811	0.688741	486	0.999247	0.982857
DHA	metabolite_100021000	-0.0164979	-0.399171	0.689827	1457	0.99798	0.982857
TOTALNEUTROPHILS	metabolite_100001605	-0.176468	-0.397848	0.690799	1504	0.911919	0.982857
GLYCOHEMOGLOBINA1C	metabolite_100001869	-0.00968834	-0.395939	0.692207	1510	0.970605	0.982857
GLOBULIN	metabolite_100006651	0.00732864	0.394983	0.692925	1239	0.970674	0.982857
OMEGA_3_TOTAL	metabolite_1547	-0.0282372	-0.399848	0.689353	1028	0.993318	0.982857
GLUCOSE	metabolite_100001593	-0.32616	-0.398095	0.690618	1490	0.962942	0.982857
QUICKI	metabolite_100001102	-0.000566722	-0.40293	0.687058	1497	0.9342	0.982857
TOTALNEUTROPHILS	metabolite_100002749	0.183406	0.396994	0.691429	1507	0.911919	0.982857
COPPER_RBC	metabolite_100021105	-0.00448488	-0.399145	0.68997	479	0.937709	0.982857
OMEGA_3_TOTAL	metabolite_112	0.0279238	0.394952	0.692962	1022	0.993318	0.982857
QUICKI	metabolite_100000707	0.000559368	0.39332	0.694142	1438	0.9342	0.982857
LDLSMALL	metabolite_100001948	5.52408	0.393526	0.693989	1472	0.99963	0.982857
GLOBULIN	metabolite_100001511	0.00648147	0.39828	0.690481	1511	0.970674	0.982857
ZINC_RBC	metabolite_100001395	0.0726132	0.393908	0.693829	481	0.973639	0.982857
LDL_CHOLCALCULATION	metabolite_100009123	-0.664583	-0.39518	0.692766	1507	0.958594	0.982857
GLYCOHEMOGLOBINA1C	metabolite_100000963	-0.0103063	-0.398365	0.690425	1336	0.970605	0.982857
HOMOCYSTEINE_SERUM	metabolite_100001262	-0.0668629	-0.394357	0.693386	1236	0.890323	0.982857
IL_6	metabolite_1629	-0.382763	-0.396448	0.691834	1430	0.884578	0.982857
HDLPARTICLENUMBER	metabolite_100004054	-0.152118	-0.394946	0.692968	1010	0.9415	0.982857
QUICKI	metabolite_806	0.000559687	0.39414	0.693534	1503	0.9342	0.982857
TRIGLYCERIDES	metabolite_999946616	1.09468	0.397609	0.690976	1482	0.872027	0.982857
TRIGLYCERIDES	metabolite_999946601	1.16555	0.393668	0.693883	1497	0.872027	0.982857
UREANITROGEN	metabolite_171	0.0676145	0.396226	0.691995	1514	0.985281	0.982857
CHOLESTEROL_TOTAL	metabolite_100003151	0.757931	0.395496	0.692534	1494	0.912697	0.982857
IL_6	metabolite_267	-0.359742	-0.400069	0.689164	1477	0.884578	0.982857
EPA_AA	metabolite_100006121	0.00660027	0.395035	0.692891	1150	0.99048	0.982857
WHITECELLCOUNT	metabolite_100006294	-0.0304642	-0.397214	0.691266	1512	0.969378	0.982857
HDLPARTICLENUMBER	metabolite_100001541	-0.141204	-0.395197	0.692782	1018	0.9415	0.982857
QUICKI	metabolite_444	-0.000566269	-0.403024	0.686989	1492	0.9342	0.982857
LDLMEDIUM	metabolite_1239	-3.53881	-0.399619	0.689618	487	0.983309	0.982857
IL_6	metabolite_279	-0.353728	-0.396443	0.691836	1489	0.884578	0.982857
HOMOCYSTEINE_SERUM	metabolite_100001193	0.0591483	0.393367	0.694105	1506	0.890323	0.982857
GGT	metabolite_999946595	0.506835	0.402967	0.687035	1399	0.960659	0.982857
TNF_ALPHA	metabolite_100006375	0.0410153	0.401829	0.687882	1212	0.999514	0.982857
A_GRATIO	metabolite_100009020	0.00556632	0.40358	0.686579	1515	0.953344	0.982857
OMEGA_6_OMEGA_3RATIO	metabolite_100009407	-0.0605399	-0.398244	0.690527	1128	0.999759	0.982857
OMEGA_6_OMEGA_3RATIO	metabolite_100020254	0.0528019	0.401691	0.687972	1438	0.999759	0.982857
TNF_ALPHA	metabolite_100002106	-0.0336237	-0.399883	0.689301	1485	0.999514	0.982857
HEMOGLOBIN	metabolite_100001511	-0.0212083	-0.396384	0.691878	1508	0.998595	0.982857
ARACHIDONICACID	metabolite_100001437	-0.0449969	-0.395461	0.692579	1125	0.946313	0.982857
GLUCOSE	metabolite_999946590	0.325804	0.394231	0.693468	1463	0.962942	0.982857
OMEGA_6_OMEGA_3RATIO	metabolite_100016110	0.059987	0.398122	0.690613	1175	0.999759	0.982857
GGT	metabolite_100000491	0.511804	0.395558	0.692496	1330	0.965965	0.982857
DHA	metabolite_100006294	-0.017155	-0.403618	0.686553	1477	0.99798	0.982857
CARBONDIOXIDE_CO2_	metabolite_100015834	0.0469562	0.402809	0.687147	1487	0.982284	0.982857
CARBONDIOXIDE_CO2_	metabolite_100020536	0.0463476	0.394439	0.693317	1415	0.982284	0.982857
OMEGA_6_OMEGA_3RATIO	metabolite_100015744	0.0517227	0.397192	0.691285	1446	0.999759	0.982857
OXLDL	metabolite_100001294	-0.341794	-0.397461	0.691112	1018	0.963401	0.982857
QUICKI	metabolite_999946627	0.000638259	0.393431	0.694076	1135	0.9342	0.982857
LDLSMALL	metabolite_100000672	-5.408	-0.394964	0.692927	1494	0.99963	0.982857
LDLMEDIUM	metabolite_331	-4.10498	-0.401164	0.688481	487	0.983309	0.982857
HEMOGLOBIN	metabolite_100001635	0.0221643	0.401443	0.688156	1395	0.998595	0.982857
DPA	metabolite_100010922	-0.0052991	-0.395996	0.692193	1007	0.996459	0.982857
TRIGLYCERIDES	metabolite_999947437	1.10262	0.40128	0.688274	1431	0.872027	0.982857
QUICKI	metabolite_999946645	-0.000580232	-0.40047	0.68887	1455	0.9342	0.982857
CARBONDIOXIDE_CO2_	metabolite_100009124	-0.0454005	-0.393568	0.693957	1503	0.982284	0.982857
CHOLESTEROL_TOTAL	metabolite_100004046	-0.778802	-0.402686	0.687237	1497	0.910989	0.982857
A_GRATIO	metabolite_999946707	-0.00543456	-0.402738	0.6872	1492	0.953344	0.982857
LEAD_BLOOD	metabolite_100006651	-0.0240372	-0.395699	0.692397	1231	0.997966	0.982857
IL_6	metabolite_999948001	0.0700631	0.396886	0.691512	1407	0.884578	0.982857
GLOBULIN	metabolite_100002253	0.00651504	0.394534	0.693247	1411	0.970674	0.982857
REDCELLCOUNT	metabolite_100020502	0.007962	0.398282	0.690486	1355	0.999304	0.982857
HDLLARGE	metabolite_999947708	61.7035	0.400569	0.688938	442	0.999056	0.982857
BASOPHILS	metabolite_100020234	-0.0103383	-0.396331	0.691931	1220	0.951691	0.982857
TNF_ALPHA	metabolite_572	0.0333437	0.400246	0.689033	1494	0.999514	0.982857
A_GRATIO	metabolite_100005384	0.00536498	0.396717	0.691633	1511	0.953344	0.982857
COPPER_RBC	metabolite_999946602	0.00401152	0.399133	0.689976	487	0.937709	0.982857
REDCELLCOUNT	metabolite_1526	-0.00730983	-0.39815	0.690577	1508	0.999304	0.982857
ALKALINEPHOSPHATASE	metabolite_100010916	-0.419633	-0.395561	0.69249	1406	0.923115	0.982857
SODIUM	metabolite_100002027	0.0434246	0.396902	0.691497	1488	0.972512	0.982857
QUICKI	metabolite_100009124	0.000558973	0.394464	0.693295	1503	0.9342	0.982857
HEMOGLOBIN	metabolite_100002953	0.0207327	0.398736	0.690145	1495	0.998595	0.982857
ALBUMIN	metabolite_999947670	-0.00596454	-0.40068	0.688725	1249	0.950738	0.982857
VITAMIND3_25_OH	metabolite_100001412	-0.609152	-0.399465	0.689733	484	0.998909	0.982857
CARBONDIOXIDE_CO2_	metabolite_100009125	0.0448815	0.394922	0.692959	1455	0.982284	0.982857
ASAT_SGOT_	metabolite_100000639	0.146193	0.3935	0.694009	1443	0.995086	0.982857
ALBUMIN	metabolite_100020254	0.0054901	0.397806	0.690832	1473	0.950738	0.982857
CARBONDIOXIDE_CO2_	metabolite_100009378	0.0457963	0.397025	0.691406	1516	0.982284	0.982857
QUICKI	metabolite_100021707	-0.000573452	-0.402497	0.687377	1490	0.9342	0.982857
CRPHIGHSENSITIVITY	metabolite_999946902	0.136902	0.397492	0.691076	1213	0.93245	0.982857
SODIUM	metabolite_100004499	-0.0453337	-0.400865	0.688577	1507	0.972512	0.982857
LDL_CHOLCALCULATION	metabolite_100019794	0.680509	0.393756	0.693818	1510	0.958594	0.982857
HDLPARTICLENUMBER	metabolite_100001272	-0.141416	-0.396337	0.691941	1013	0.9415	0.982857
HDLPARTICLENUMBER	metabolite_100001162	0.138122	0.396072	0.692136	1015	0.9415	0.982857
FERRITIN	metabolite_100006065	-2.43426	-0.397057	0.691383	1486	0.941731	0.982857
GLUCOSE	metabolite_999946592	0.331707	0.39733	0.691182	1480	0.962942	0.982857
ALBUMIN	metabolite_100003001	0.00516681	0.393602	0.693931	1503	0.950738	0.982857
IL_6	metabolite_391	-0.34935	-0.397199	0.691279	1488	0.884578	0.982857
EPA_AA	metabolite_100009350	-0.00638369	-0.397278	0.691232	1232	0.99048	0.982857
GLYCOHEMOGLOBINA1C	metabolite_100001262	-0.010688	-0.395357	0.692649	1237	0.970605	0.982857
URICACID	metabolite_452	-0.0216395	-0.402217	0.687582	1511	0.915202	0.982857
CREATININEENZ_SER	metabolite_100000611	0.000729158	0.396855	0.691532	1477	0.87939	0.982857
HOMOCYSTEINE_SERUM	metabolite_100000611	0.0601171	0.400473	0.688866	1476	0.890323	0.982857
QUICKI	metabolite_1224	0.000551338	0.394604	0.693192	1501	0.9342	0.982857
FOLICACID_SERUM	metabolite_999946673	0.158082	0.395607	0.692466	1211	0.983587	0.982857
ASAT_SGOT_	metabolite_100000054	-0.154926	-0.398379	0.690413	1390	0.995086	0.982857
EPA_AA	metabolite_815	-0.00542825	-0.401527	0.688092	1464	0.99048	0.982857
QUICKI	metabolite_244	-0.000550786	-0.400604	0.688769	1512	0.9342	0.982857
EOSINOPHILSABSOLUTE	metabolite_999946902	-0.00271495	-0.402404	0.687459	1211	0.955326	0.982857
QUICKI	metabolite_491	0.000589237	0.402466	0.687404	1383	0.9342	0.982857
MONOCYTES	metabolite_100000042	0.041972	0.402642	0.68727	1497	0.913309	0.982857
MAGNESIUM_SERUM	metabolite_999946515	0.00396559	0.402531	0.687383	972	0.948131	0.982857
MCH	metabolite_100001613	-0.0375889	-0.402143	0.687637	1494	0.997763	0.982857
MONOCYTESABSOLUTE	metabolite_100009135	0.00277725	0.400322	0.688976	1513	0.972495	0.982857
MERCURY_BLOOD	metabolite_302	-0.0656451	-0.394887	0.692989	1365	0.967852	0.982857
ZINC_RBC	metabolite_999932698	0.0609078	0.401996	0.687869	487	0.973639	0.982857
MPV	metabolite_1004	-0.0363272	-0.394178	0.693628	487	0.974094	0.982857
MAGNESIUM_SERUM	metabolite_100001456	0.00372283	0.396564	0.691774	1017	0.948131	0.982857
LYMPHOCYTES	metabolite_100000743	-0.159723	-0.394581	0.693209	1487	0.913879	0.982857
MANGANESE_SERUM	metabolite_999946666	-0.00824182	-0.396775	0.69173	445	0.999705	0.982857
MCHC	metabolite_100006651	-0.0199277	-0.396232	0.692003	1236	0.997408	0.982857
MCHC	metabolite_100021711	-0.0180555	-0.397677	0.690927	1466	0.997408	0.982857
LYMPHOCYTES	metabolite_1528	-0.168103	-0.398234	0.690517	1445	0.913348	0.982857
EPA	metabolite_999946507	0.00999839	0.394404	0.69335	1258	0.999424	0.982857
EPA	metabolite_100008984	0.00929984	0.400537	0.68882	1466	0.999424	0.982857
MONOCYTESABSOLUTE	metabolite_999952661	0.0029868	0.396652	0.691698	1168	0.97376	0.982857
MCHC	metabolite_100001412	-0.0178546	-0.396826	0.691553	1503	0.997408	0.982857
BILIRUBIN_INDIRECT	metabolite_100002063	-0.0087731	-0.39962	0.689617	486	0.978211	0.982857
MPV	metabolite_100001104	-0.0413475	-0.40324	0.686952	492	0.969383	0.982857
BILIRUBIN_TOTAL	metabolite_480	-0.00560975	-0.396714	0.691635	1499	0.985141	0.982857
METHYLMALONICACID	metabolite_100001651	-1.97201	-0.40148	0.688128	1426	0.887567	0.982857
OMEGA_3INDEX	metabolite_100001731	0.029651	0.403235	0.686854	1109	0.999863	0.982857
MCH	metabolite_100008904	-0.0367117	-0.394922	0.692957	1493	0.997763	0.982857
BILIRUBIN_INDIRECT	metabolite_999954840	0.0102979	0.399723	0.689577	409	0.978211	0.982857
MCH	metabolite_391	0.0363091	0.397932	0.690738	1502	0.997763	0.982857
BILIRUBIN_INDIRECT	metabolite_55	0.00854153	0.401828	0.687991	489	0.978211	0.982857
LYMPHOCYTES	metabolite_100015962	-0.165724	-0.39333	0.694133	1464	0.913879	0.982857
LYMPHOCYTES	metabolite_100001613	-0.163296	-0.402831	0.687131	1494	0.913348	0.982857
BILIRUBIN_DIRECT	metabolite_100001197	-0.00254914	-0.394448	0.693428	488	0.989805	0.982857
MPV	metabolite_100001655	0.041787	0.401986	0.687894	446	0.969383	0.982857
MAGNESIUM_SERUM	metabolite_100005864	0.0039425	0.403347	0.686783	978	0.948131	0.982857
LYMPHOCYTESABSOLUTE	metabolite_100001034	0.0112288	0.400489	0.688854	1501	0.899026	0.982857
BILIRUBIN_INDIRECT	metabolite_100008954	0.00948677	0.39634	0.692032	492	0.978211	0.982857
ZINC_RBC	metabolite_100009407	0.0568961	0.393947	0.693803	474	0.973639	0.982857
LYMPHOCYTES	metabolite_100002293	-0.177188	-0.393425	0.694083	1109	0.913879	0.982857
BILIRUBIN_INDIRECT	metabolite_1342	0.011347	0.398441	0.690488	482	0.978211	0.982857
BILIRUBIN_INDIRECT	metabolite_100021324	-0.00913964	-0.39756	0.691133	489	0.978211	0.982857
BILIRUBIN_TOTAL	metabolite_100001198	0.0057232	0.396414	0.691857	1504	0.985141	0.982857
BILIRUBIN_DIRECT	metabolite_1053	0.00256772	0.401664	0.688133	441	0.989805	0.982857
BASOPHILSABSOLUTE	metabolite_999946681	-0.000660922	-0.396074	0.692107	1494	0.991676	0.982857
LYMPHOCYTESABSOLUTE	metabolite_100000841	0.0113338	0.399793	0.689367	1505	0.899026	0.982857
BILIRUBIN_DIRECT	metabolite_100020502	-0.00245706	-0.39935	0.689825	464	0.989805	0.982857
MCV	metabolite_100009078	0.0978677	0.396522	0.691779	1461	0.997538	0.982857
LYMPHOCYTESABSOLUTE	metabolite_100003901	0.0112463	0.398604	0.690242	1507	0.899026	0.982857
MCV	metabolite_100001778	-0.096916	-0.394287	0.693426	1495	0.997538	0.982857
BILIRUBIN_INDIRECT	metabolite_100002871	-0.00861061	-0.39376	0.693936	486	0.978211	0.982857
EPA	metabolite_480	-0.00913469	-0.39916	0.689835	1461	0.999424	0.982857
MPV	metabolite_999946685	0.0373056	0.402275	0.687704	401	0.969383	0.982857
METHYLMALONICACID	metabolite_100009027	1.97779	0.400767	0.68865	1495	0.887567	0.982857
MERCURY_BLOOD	metabolite_100009148	-0.0650826	-0.396078	0.692114	1283	0.967852	0.982857
METHYLMALONICACID	metabolite_999946624	2.00102	0.396259	0.691973	1456	0.888108	0.982857
MCV	metabolite_1628	0.0973683	0.402603	0.687299	1483	0.997538	0.982857
BILIRUBIN_INDIRECT	metabolite_100003001	0.0091768	0.400288	0.689126	486	0.978211	0.982857
MERCURY_BLOOD	metabolite_100002026	0.0645567	0.396638	0.691692	1487	0.967852	0.982857
MANGANESE_SERUM	metabolite_504	0.00639431	0.398801	0.69024	440	0.999705	0.982857
MPV	metabolite_999946602	-0.0373205	-0.402993	0.687135	488	0.969383	0.982857
MONOCYTESABSOLUTE	metabolite_100015689	0.00275864	0.403416	0.686704	1414	0.972495	0.982857
MAGNESIUM_SERUM	metabolite_100021711	0.00395116	0.398051	0.690679	996	0.948131	0.982857
BILIRUBIN_TOTAL	metabolite_100001254	-0.00591711	-0.398821	0.690082	1514	0.985141	0.982857
BILIRUBIN_DIRECT	metabolite_100009143	-0.00241156	-0.39475	0.693205	489	0.989805	0.982857
LYMPHOCYTES	metabolite_100010940	-0.167922	-0.397891	0.690768	1497	0.913348	0.982857
BUN_CREATRATIO	metabolite_100008951	0.0909194	0.401647	0.688014	1228	0.966698	0.982857
LYMPHOCYTES	metabolite_100009233	-0.159553	-0.397709	0.690902	1489	0.913348	0.982857
MCV	metabolite_273	-0.0966402	-0.403612	0.686556	1509	0.997538	0.982857
METHYLMALONICACID	metabolite_100001266	1.96662	0.399314	0.689719	1501	0.887567	0.982857
BASOPHILSABSOLUTE	metabolite_878	0.000643577	0.395328	0.692658	1504	0.991676	0.982857
MAGNESIUM_SERUM	metabolite_100021329	-0.00390886	-0.403124	0.686949	957	0.948131	0.982857
EPA	metabolite_100002018	-0.00947902	-0.401864	0.687846	1408	0.999424	0.982857
MERCURY_BLOOD	metabolite_100015745	0.0606153	0.393337	0.694127	1507	0.967852	0.982857
MANGANESE_SERUM	metabolite_100000445	0.00747323	0.39706	0.691506	479	0.999705	0.982857
CALCIUM	metabolite_100002063	0.00683782	0.394296	0.693419	1510	0.941064	0.982857
MERCURY_BLOOD	metabolite_999947804	-0.0630488	-0.396665	0.691671	1511	0.967852	0.982857
MERCURY_BLOOD	metabolite_491	-0.0635109	-0.395411	0.692601	1380	0.967852	0.982857
METHYLMALONICACID	metabolite_100001956	1.94694	0.400737	0.688672	1501	0.887567	0.982857
BILIRUBIN_INDIRECT	metabolite_1022	-0.00803613	-0.393966	0.693785	485	0.978211	0.982857
MONOCYTES	metabolite_100009335	-0.0441454	-0.39803	0.690677	1248	0.913309	0.982857
EPA	metabolite_100020261	-0.00930271	-0.395456	0.692565	1458	0.999424	0.982857
MONOCYTESABSOLUTE	metabolite_100001593	0.00271849	0.399642	0.689478	1487	0.972495	0.982857
METHYLMALONICACID	metabolite_999947708	2.09333	0.4016	0.68805	1208	0.887567	0.982857
MONOCYTESABSOLUTE	metabolite_100019982	0.00285728	0.394336	0.693389	1509	0.97376	0.982857
CALCIUM	metabolite_100008991	-0.00714009	-0.400874	0.68857	1503	0.941064	0.982857
LYMPHOCYTES	metabolite_100004575	0.173256	0.403021	0.686995	1410	0.913348	0.982857
MCHC	metabolite_100001247	-0.0179027	-0.393698	0.69386	1517	0.997408	0.982857
EPA	metabolite_100009055	0.00956227	0.39758	0.690999	1451	0.999424	0.982857
MERCURY_BLOOD	metabolite_100002927	0.0652704	0.399122	0.689862	1480	0.967852	0.982857
METHYLMALONICACID	metabolite_100006082	-1.94273	-0.40012	0.689126	1497	0.887567	0.982857
MERCURY_BLOOD	metabolite_100000263	-0.0622148	-0.395185	0.692764	1491	0.967852	0.982857
EPA	metabolite_100009078	0.00936802	0.396959	0.691458	1425	0.999424	0.982857
MCH	metabolite_100000773	0.0362067	0.39486	0.693003	1492	0.997763	0.982857
CALCIUM	metabolite_100008951	-0.00755407	-0.396154	0.692061	1228	0.941064	0.982857
EPA	metabolite_999946590	0.00894736	0.398987	0.689963	1426	0.999424	0.982857
MCH	metabolite_100006121	-0.0420914	-0.402203	0.687609	1174	0.997763	0.982857
MAGNESIUM_SERUM	metabolite_231	-0.00342294	-0.398494	0.690351	1022	0.948131	0.982857
LYMPHOCYTESABSOLUTE	metabolite_100015835	0.0115278	0.398344	0.690434	1505	0.899026	0.982857
EPA	metabolite_100015845	-0.0089297	-0.393986	0.693659	1268	0.999424	0.982857
MERCURY_BLOOD	metabolite_100001102	-0.061435	-0.393467	0.694031	1494	0.967852	0.982857
MONOCYTESABSOLUTE	metabolite_344	0.002687	0.401015	0.688467	1503	0.972495	0.982857
MERCURY_BLOOD	metabolite_100010949	-0.0664089	-0.401783	0.687903	1462	0.967852	0.982857
BILIRUBIN_TOTAL	metabolite_100021992	0.00594019	0.399961	0.689243	1484	0.985141	0.982857
LYMPHOCYTESABSOLUTE	metabolite_100008916	-0.0111183	-0.397302	0.691202	1501	0.899026	0.982857
MONOCYTES	metabolite_100015789	0.0397101	0.396844	0.691539	1512	0.913309	0.982857
MONOCYTES	metabolite_1547	-0.0400439	-0.394544	0.693235	1511	0.913309	0.982857
MCHC	metabolite_100001102	-0.0178861	-0.403602	0.686564	1494	0.997408	0.982857
ZINC_RBC	metabolite_100015835	0.0695967	0.402878	0.687222	484	0.973639	0.982857
MPV	metabolite_100009227	-0.037903	-0.401467	0.688272	453	0.969383	0.982857
BILIRUBIN_INDIRECT	metabolite_100019975	-0.00822881	-0.401848	0.687976	491	0.978211	0.982857
METHYLMALONICACID	metabolite_100005350	1.96229	0.401839	0.68786	1505	0.887567	0.982857
EPA	metabolite_999946607	0.00944795	0.400402	0.688921	1430	0.999424	0.982857
BASOPHILSABSOLUTE	metabolite_999947804	-0.000668942	-0.400499	0.688846	1511	0.991676	0.982857
BILIRUBIN_INDIRECT	metabolite_100009052	-0.00932151	-0.395937	0.692332	481	0.978211	0.982857
MCV	metabolite_100006314	0.0995972	0.394881	0.692987	1506	0.997538	0.982857
MAGNESIUM_SERUM	metabolite_252	-0.00414564	-0.400546	0.68884	1009	0.948131	0.982857
BILIRUBIN_DIRECT	metabolite_100002199	0.00222427	0.398071	0.690758	488	0.989805	0.982857
MCHC	metabolite_100001182	0.0176426	0.399169	0.689826	1514	0.997408	0.982857
MPV	metabolite_100006726	-0.0467658	-0.395989	0.692305	455	0.973648	0.982857
MANGANESE_SERUM	metabolite_2050	0.00767725	0.40229	0.687651	490	0.999705	0.982857
ZINC_RBC	metabolite_999952504	0.0610439	0.395431	0.692704	484	0.973639	0.982857
MANGANESE_SERUM	metabolite_100001170	-0.00734518	-0.397545	0.691145	488	0.999705	0.982857
MONOCYTESABSOLUTE	metabolite_279	0.00265662	0.394439	0.693314	1500	0.97376	0.982857
CALCIUM	metabolite_100000042	-0.007195	-0.3962	0.692014	1500	0.941064	0.982857
BILIRUBIN_INDIRECT	metabolite_100000010	0.0091968	0.397157	0.691447	450	0.978211	0.982857
MAGNESIUM_SERUM	metabolite_999952502	0.00360284	0.39965	0.689499	1024	0.948131	0.982857
MCH	metabolite_1110	0.0363209	0.40257	0.687322	1514	0.997763	0.982857
MCV	metabolite_100008921	0.0987009	0.398413	0.690383	1500	0.997538	0.982857
ZINC_RBC	metabolite_999946623	0.0594921	0.396887	0.691643	455	0.973639	0.982857
EPA	metabolite_100022041	0.00916077	0.394876	0.692992	1476	0.999424	0.982857
MCHC	metabolite_100001277	0.0175622	0.398674	0.690191	1507	0.997408	0.982857
LYMPHOCYTESABSOLUTE	metabolite_999946516	-0.0114528	-0.40284	0.687125	1455	0.899026	0.982857
MCV	metabolite_498	-0.0978135	-0.397106	0.691347	1497	0.997538	0.982857
MANGANESE_SERUM	metabolite_100009009	-0.0080641	-0.394223	0.693594	490	0.999705	0.982857
MCHC	metabolite_100009037	0.0179793	0.397831	0.690812	1497	0.997408	0.982857
MONOCYTES	metabolite_100001040	-0.0391936	-0.393299	0.694155	1500	0.913309	0.982857
OMEGA_3INDEX	metabolite_100000054	0.025818	0.393321	0.694145	1352	0.999863	0.982857
LYMPHOCYTES	metabolite_100002094	0.164036	0.400469	0.688868	1513	0.913348	0.982857
LPIR_SCORE	metabolite_100015744	-0.446354	-0.394238	0.693491	998	0.961287	0.982857
MAGNESIUM_SERUM	metabolite_100006370	0.00373164	0.396975	0.691469	1030	0.948131	0.982857
BILIRUBIN_DIRECT	metabolite_100009272	-0.00249032	-0.398296	0.690593	484	0.989805	0.982857
BILIRUBIN_DIRECT	metabolite_100004575	-0.00245912	-0.397333	0.691301	489	0.989805	0.982857
METHYLMALONICACID	metabolite_100006295	-2.03211	-0.397269	0.691226	1502	0.888108	0.982857
ZINC_RBC	metabolite_999946510	-0.0780856	-0.403186	0.687041	390	0.973639	0.982857
MANGANESE_SERUM	metabolite_330	-0.00907826	-0.402288	0.687654	488	0.999705	0.982857
BASOPHILSABSOLUTE	metabolite_999952661	-0.000746717	-0.401876	0.68785	1168	0.991676	0.982857
METHYLMALONICACID	metabolite_100001006	-1.96028	-0.403506	0.686634	1502	0.887567	0.982857
MCHC	metabolite_100001739	0.0179474	0.395334	0.692653	1491	0.997408	0.982857
MCH	metabolite_62	0.0389215	0.395751	0.692353	1333	0.997763	0.982857
BILIRUBIN_TOTAL	metabolite_100004646	-0.00635425	-0.396846	0.691551	1231	0.985141	0.982857
LYMPHOCYTES	metabolite_999952865	-0.161676	-0.401407	0.688179	1485	0.913348	0.982857
MANGANESE_SERUM	metabolite_98	-0.00758277	-0.397499	0.69118	486	0.999705	0.982857
ZINC_RBC	metabolite_999946608	-0.0607044	-0.402607	0.687422	482	0.973639	0.982857
EPA	metabolite_803	0.00905168	0.396519	0.691781	1469	0.999424	0.982857
MCV	metabolite_100006129	-0.101869	-0.402874	0.687106	1339	0.997538	0.982857
ADIPONECTIN_SERUM	metabolite_100001437	0.136914	0.393299	0.694172	1162	0.996066	0.98286
INSULIN	metabolite_100009147	0.156248	0.393199	0.694247	1147	0.943776	0.982879
BILIRUBIN_TOTAL	metabolite_100008989	0.00560635	0.393196	0.694231	1513	0.985141	0.982879
MCV	metabolite_1442	-0.0938984	-0.393221	0.694212	1513	0.997538	0.982879
REDCELLCOUNT	metabolite_100020497	0.00755905	0.393186	0.694241	1432	0.999304	0.982879
LPIR_SCORE	metabolite_100022009	0.432433	0.393205	0.69425	1031	0.961287	0.982879
CALCIUM	metabolite_1256	0.00698406	0.39318	0.694243	1504	0.941064	0.982879
PHOSPHORUSINORGANIC	metabolite_100000707	0.0192448	0.393352	0.694261	431	0.995934	0.982879
BASOPHILSABSOLUTE	metabolite_1026	-0.000634171	-0.392712	0.694588	1507	0.991676	0.982884
LDL_CHOLCALCULATION	metabolite_100002871	0.68296	0.392884	0.694461	1504	0.958594	0.982884
UREANITROGEN	metabolite_100015683	0.0713243	0.393135	0.694286	1284	0.985281	0.982884
EPA	metabolite_100008989	-0.00636284	-0.392981	0.694391	1474	0.999424	0.982884
RDW	metabolite_1090	-0.0189113	-0.392796	0.694526	1504	0.994518	0.982884
WHITECELLCOUNT	metabolite_100002927	0.0292731	0.392853	0.694486	1480	0.969378	0.982884
OMEGA_3INDEX	metabolite_100009078	0.0237332	0.392981	0.694393	1425	0.999863	0.982884
BILIRUBIN_TOTAL	metabolite_999947988	0.00608498	0.392887	0.694463	1405	0.985141	0.982884
GLYCOHEMOGLOBINA1C	metabolite_100009264	0.00996653	0.392793	0.69453	1458	0.970605	0.982884
SELENIUM_SERUM	metabolite_100001624	-1.30761	-0.393302	0.69432	390	0.934439	0.982884
ZINC_RBC	metabolite_100001293	0.0730386	0.392947	0.694538	483	0.973639	0.982884
BILIRUBIN_INDIRECT	metabolite_100000963	0.00700835	0.393066	0.694448	487	0.978211	0.982884
CALCIUM	metabolite_100000787	-0.00706543	-0.392723	0.69458	1506	0.941064	0.982884
LDLSMALL	metabolite_999946608	5.73766	0.392791	0.694531	1498	0.99963	0.982884
HDLLARGE	metabolite_503	66.269	0.393004	0.694493	488	0.999056	0.982884
REDCELLCOUNT	metabolite_100002106	-0.00744744	-0.39298	0.694391	1494	0.999304	0.982884
POTASSIUM	metabolite_100004329	-0.00685007	-0.393076	0.69432	1506	0.96734	0.982884
LDLMEDIUM	metabolite_100009227	-3.09787	-0.392933	0.69456	453	0.983309	0.982884
ARACHIDONICACID	metabolite_100001359	0.0401022	0.393033	0.694353	1462	0.946313	0.982884
ZINC	metabolite_100016069	4.31862	0.392861	0.694483	1390	0.934641	0.982884
OMEGA_3_TOTAL	metabolite_100020371	0.0261245	0.393135	0.694307	975	0.993318	0.982884
BASOPHILS	metabolite_100005996	-0.00978364	-0.39291	0.694442	1504	0.951691	0.982884
MONOCYTES	metabolite_999946488	-0.0410615	-0.39309	0.694311	1457	0.913309	0.982884
PHOSPHORUSINORGANIC	metabolite_331	-0.0194234	-0.392942	0.69454	487	0.995934	0.982884
ZINC_RBC	metabolite_999946428	0.0632825	0.393187	0.694367	467	0.973639	0.982884
MONOCYTES	metabolite_999946590	-0.0406669	-0.392776	0.694543	1460	0.913309	0.982884
OMEGA_6_TOTAL	metabolite_100009264	-0.0740353	-0.392857	0.694511	989	0.997951	0.982884
OMEGA_6_OMEGA_3RATIO	metabolite_1024	0.0505469	0.392724	0.694581	1474	0.999759	0.982884
EPA	metabolite_100001198	0.00917893	0.392722	0.694583	1465	0.999424	0.982884
CREATININEENZ_SER	metabolite_100002196	0.000741719	0.393016	0.694364	1494	0.879882	0.982884
EPA	metabolite_100008930	0.00924282	0.392572	0.694694	1461	0.999424	0.982889
LINOLEIC_ACID	metabolite_100015687	-0.0638083	-0.392675	0.694643	1022	0.975097	0.982889
TriglycerideHDLRatio	metabolite_999946633	0.0345388	0.392584	0.694683	1498	0.870826	0.982889
CREATININEENZ_SER	metabolite_100008918	0.000729358	0.392636	0.694644	1511	0.879882	0.982889
IL_6	metabolite_100008917	0.359288	0.39258	0.694686	1493	0.885884	0.982889
EPA_AA	metabolite_62	0.00582799	0.392582	0.694693	1305	0.99048	0.982889
MPV	metabolite_100020234	-0.0420216	-0.39279	0.694653	483	0.974123	0.982889
BILIRUBIN_TOTAL	metabolite_100001314	-0.00572766	-0.392567	0.694695	1503	0.985141	0.982889
BUN_CREATRATIO	metabolite_100010935	0.0964457	0.392681	0.694632	1105	0.966698	0.982889
REDCELLCOUNT	metabolite_999946613	-0.00745996	-0.392563	0.694699	1478	0.999304	0.982889
MERCURY_BLOOD	metabolite_100005403	0.0593613	0.392535	0.69472	1483	0.967852	0.982903
TRIGLYCERIDES	metabolite_999946986	-1.13201	-0.392518	0.694742	1271	0.872027	0.982918
POTASSIUM	metabolite_100001988	0.00648947	0.392051	0.695077	1500	0.96734	0.982947
IL_6	metabolite_1002	-0.363251	-0.392413	0.694811	1460	0.885884	0.982947
FERRITIN	metabolite_100009038	-2.36628	-0.392015	0.695103	1508	0.941731	0.982947
TOTALNEUTROPHILSAB	metabolite_100006116	-0.023887	-0.392137	0.695016	1444	0.962494	0.982947
DHA	metabolite_100008914	0.0163076	0.392261	0.694923	1475	0.99798	0.982947
MONOCYTES	metabolite_100001579	-0.0408413	-0.392086	0.695051	1499	0.913309	0.982947
ZINC_RBC	metabolite_100000743	0.0636063	0.392564	0.694821	483	0.973639	0.982947
LDL_SIZE	metabolite_100000707	-0.0102681	-0.392287	0.694905	1435	0.958389	0.982947
CHLORIDE	metabolite_1082	0.0481707	0.392017	0.695102	1497	0.952528	0.982947
ARSENIC_BLOOD	metabolite_100009134	0.0972864	0.392144	0.695131	483	0.989152	0.982947
ADIPONECTIN_SERUM	metabolite_100006651	0.133797	0.392197	0.694981	1238	0.996066	0.982947
LDL_SIZE	metabolite_100003926	-0.0106807	-0.392095	0.695049	1376	0.958389	0.982947
HDLCHOLDIRECT	metabolite_999946521	0.366865	0.392379	0.694844	1286	0.971078	0.982947
CRPHIGHSENSITIVITY	metabolite_999947790	-0.137939	-0.3924	0.694834	1188	0.933833	0.982947
HEMOGLOBIN	metabolite_999946283	-0.020611	-0.391966	0.695141	1461	0.998595	0.982947
LDL_SIZE	metabolite_100003119	-0.0106554	-0.392304	0.694897	1334	0.958389	0.982947
HOMA_IR	metabolite_100008954	-0.0507401	-0.392332	0.694869	1514	0.958433	0.982947
GLUTATHIONE_TOTAL	metabolite_100015744	-1.48472	-0.392277	0.694977	691	0.996147	0.982947
QUICKI	metabolite_100021712	0.000591362	0.391982	0.695137	1293	0.934204	0.982947
MANGANESE_SERUM	metabolite_100000792	-0.00781822	-0.3922	0.695089	483	0.999705	0.982947
MONOCYTESABSOLUTE	metabolite_100002293	0.00293631	0.392228	0.694966	1109	0.974561	0.982947
LEAD_BLOOD	metabolite_100000036	-0.0205422	-0.392074	0.69506	1482	0.997966	0.982947
DPA	metabolite_100010919	-0.00533833	-0.392106	0.695062	1026	0.996459	0.982947
MERCURY_BLOOD	metabolite_100004499	-0.0640389	-0.391978	0.69513	1504	0.967852	0.982947
MCHC	metabolite_100000773	0.0170538	0.392181	0.694981	1492	0.997408	0.982947
MCV	metabolite_501	-0.0946753	-0.392151	0.695004	1456	0.997538	0.982947
LDLPARTICLENUMBER	metabolite_504	8.43663	0.391953	0.695153	1401	0.975273	0.982947
GLYCOHEMOGLOBINA1C	metabolite_999948047	-0.00952759	-0.39211	0.695038	1402	0.970605	0.982947
EPA	metabolite_100003271	-0.00911166	-0.392077	0.695059	1467	0.999424	0.982947
LPIR_SCORE	metabolite_100001383	0.425819	0.392371	0.694868	1006	0.961287	0.982947
LACTICDEHYDROGENASE	metabolite_100015789	-0.838243	-0.392512	0.694856	489	0.988066	0.982947
PLATELETCOUNTTHOUSAND	metabolite_35	-1.15926	-0.392004	0.695114	1427	0.95917	0.982947
EPA_AA	metabolite_561	-0.00518155	-0.391991	0.695122	1472	0.99048	0.982947
REDCELLCOUNT	metabolite_100001287	0.00735486	0.391937	0.695162	1488	0.999304	0.982947
TOTALNEUTROPHILS	metabolite_100001262	-0.197867	-0.392273	0.694925	1235	0.914244	0.982947
DPA	metabolite_100015834	-0.00532292	-0.392466	0.694799	996	0.996459	0.982947
MERCURY_BLOOD	metabolite_100001597	0.0618621	0.392042	0.695083	1497	0.967852	0.982947
GLOBULIN	metabolite_100009378	-0.00637094	-0.39191	0.69518	1516	0.970674	0.982959
PROTEIN_TOTALSERUM	metabolite_241	-0.00802329	-0.391858	0.69522	1500	0.999706	0.982999
OMEGA_6_OMEGA_3RATIO	metabolite_100001145	0.0567287	0.391834	0.695253	1174	0.999759	0.983031
LDLSMALL	metabolite_100008991	-5.4874	-0.391798	0.695264	1502	0.99963	0.983031
LPIR_SCORE	metabolite_999946905	-0.426904	-0.391757	0.695321	1021	0.961287	0.983035
OMEGA_6_TOTAL	metabolite_275	0.0698567	0.391783	0.695302	1017	0.997951	0.983035
INSULIN	metabolite_100000776	-0.140664	-0.391711	0.695329	1489	0.943776	0.983035
LDLMEDIUM	metabolite_100020208	4.21488	0.391939	0.695281	485	0.983309	0.983035
TOTALNEUTROPHILS	metabolite_100004299	0.188923	0.391687	0.695353	1325	0.914244	0.983035
SUPEROXDISMUTSOD	metabolite_100015962	1.11708	0.391873	0.695341	458	0.99774	0.983035
CHOLESTEROL_TOTAL	metabolite_999947905	-0.736455	-0.391686	0.695346	1511	0.912697	0.983035
HDLCHOLDIRECT	metabolite_50	0.338163	0.3917	0.695341	1376	0.971078	0.983035
LDLPARTICLENUMBER	metabolite_100009027	-7.88615	-0.391657	0.695368	1499	0.975273	0.98304
LDL_SIZE	metabolite_100015967	0.0103614	0.39161	0.695404	1482	0.958389	0.98306
REDCELLCOUNT	metabolite_100002927	-0.00745626	-0.391619	0.695397	1480	0.999304	0.98306
GLUTATHIONE_TOTAL	metabolite_100008951	-1.62734	-0.391421	0.695622	631	0.996147	0.983065
ALAT_SGPT_	metabolite_1023	0.27848	0.391338	0.695604	1502	0.993253	0.983065
BUN_CREATRATIO	metabolite_100001527	0.0947994	0.391574	0.695448	1125	0.966698	0.983065
EPA_AA	metabolite_100019972	-0.00564265	-0.391493	0.695494	1378	0.99048	0.983065
INSULIN	metabolite_999946602	-0.146845	-0.391444	0.695525	1501	0.943776	0.983065
DHA	metabolite_100006435	0.0167868	0.391513	0.695481	1333	0.99798	0.983065
ALKALINEPHOSPHATASE	metabolite_100002514	0.394054	0.391345	0.695601	1449	0.923115	0.983065
MCV	metabolite_100001743	-0.0960046	-0.391313	0.695623	1490	0.997538	0.983065
SODIUM	metabolite_100015594	-0.0493978	-0.391456	0.695533	1160	0.974723	0.983065
WHITECELLCOUNT	metabolite_100020545	0.0331711	0.391459	0.695535	1106	0.969378	0.983065
LPIR_SCORE	metabolite_100001112	0.428142	0.391412	0.695577	1010	0.961287	0.983065
REDCELLCOUNT	metabolite_100001868	0.00712662	0.391486	0.695494	1491	0.999304	0.983065
ANTIOXIDCAP_TOTAL	metabolite_100004112	14.5792	0.391578	0.69555	480	0.999247	0.983065
LDL_SIZE	metabolite_111	-0.0104096	-0.391476	0.695502	1501	0.958389	0.983065
VITAMIND3_25_OH	metabolite_100010895	-0.779043	-0.391601	0.695537	469	0.998909	0.983065
MCV	metabolite_100001126	-0.0974269	-0.391582	0.695425	1452	0.997538	0.983065
ARSENIC_BLOOD	metabolite_100001563	-0.0854614	-0.391482	0.695617	490	0.989152	0.983065
INSULIN	metabolite_999946977	0.141562	0.39138	0.695572	1504	0.943776	0.983065
CALCIUM	metabolite_100019794	-0.00703194	-0.391533	0.695459	1515	0.941064	0.983065
OMEGA_6_TOTAL	metabolite_999952286	0.0661798	0.391424	0.695584	847	0.997951	0.983065
GLOBULIN	metabolite_100002018	0.00642063	0.391189	0.695716	1444	0.970674	0.983181
DPA	metabolite_100001266	0.00520752	0.391133	0.695782	1021	0.996459	0.983202
CHOLESTEROL_TOTAL	metabolite_100001948	0.75391	0.391073	0.6958	1472	0.912697	0.983202
RDW	metabolite_100008921	-0.0184774	-0.390982	0.695867	1500	0.994518	0.983202
ALKALINEPHOSPHATASE	metabolite_100005384	-0.400913	-0.390991	0.69586	1511	0.923115	0.983202
URICACID	metabolite_100002784	-0.021739	-0.391109	0.695775	1448	0.921046	0.983202
ALKALINEPHOSPHATASE	metabolite_100015831	0.375594	0.391023	0.695836	1507	0.923115	0.983202
OMEGA_3_TOTAL	metabolite_100006116	-0.028862	-0.391035	0.69586	959	0.993318	0.983202
LYMPHOCYTES	metabolite_999946986	-0.173231	-0.391102	0.695788	1272	0.914815	0.983202
HDLPARTICLENUMBER	metabolite_100008928	0.14044	0.391099	0.695807	1020	0.9415	0.983202
PROTEIN_TOTALSERUM	metabolite_100008992	-0.00830294	-0.390978	0.695871	1483	0.999706	0.983202
CARBONDIOXIDE_CO2_	metabolite_100003260	0.0471498	0.391044	0.695824	1420	0.982284	0.983202
ADIPONECTIN_SERUM	metabolite_100004295	0.116322	0.391019	0.695841	1442	0.996066	0.983202
TRIGLYCERIDES	metabolite_999946428	-1.07658	-0.391116	0.695769	1466	0.872186	0.983202
GLUTATHIONE_TOTAL	metabolite_100003163	-1.57024	-0.391058	0.695884	659	0.996147	0.983205
EOSINOPHILS	metabolite_100006370	-0.0402737	-0.390368	0.696319	1518	0.93767	0.983227
METHYLMALONICACID	metabolite_100000453	1.99516	0.390412	0.696292	1385	0.890409	0.983227
HOMA_IR	metabolite_100001083	0.0486371	0.390686	0.696086	1491	0.958433	0.983227
OMEGA_3INDEX	metabolite_100001335	0.02408	0.39026	0.696401	1482	0.999863	0.983227
ALBUMIN	metabolite_1628	-0.00523383	-0.390294	0.696376	1486	0.950738	0.983227
PLATELETCOUNTTHOUSAND	metabolite_999947687	-1.10436	-0.390265	0.696397	1493	0.95917	0.983227
EOSINOPHILS	metabolite_999932698	0.0407942	0.390705	0.696072	1495	0.93767	0.983227
LPIR_SCORE	metabolite_100001251	-0.415889	-0.390669	0.696124	1030	0.961287	0.983227
BASOPHILS	metabolite_100021727	0.0097755	0.390402	0.696296	1499	0.951691	0.983227
COPPER_RBC	metabolite_100009015	0.00449861	0.390852	0.696082	489	0.941804	0.983227
HOMOCYSTEINE_SERUM	metabolite_100000276	0.0619102	0.390855	0.69597	1287	0.890323	0.983227
FERRITIN	metabolite_100015683	2.58326	0.390765	0.696037	1281	0.941731	0.983227
ARSENIC_BLOOD	metabolite_1052	0.109743	0.390591	0.696276	486	0.989152	0.983227
GGT	metabolite_100015625	0.472191	0.390198	0.696448	1445	0.965965	0.983227
REDCELLCOUNT	metabolite_302	0.00746076	0.390491	0.696235	1365	0.999304	0.983227
HEMATOCRIT	metabolite_999952661	-0.0693234	-0.390254	0.696421	1168	0.999484	0.983227
FERRITIN	metabolite_1087	-2.2878	-0.390509	0.696216	1510	0.941731	0.983227
ASAT_SGOT_	metabolite_100001739	0.148426	0.390801	0.696	1494	0.995086	0.983227
FOLICACID_SERUM	metabolite_923	0.177003	0.390615	0.696155	1145	0.983587	0.983227
HEMATOCRIT	metabolite_999946905	0.059424	0.390179	0.69646	1507	0.999484	0.983227
GLUCOSE	metabolite_100001051	0.31737	0.390686	0.696085	1511	0.962942	0.983227
LDLMEDIUM	metabolite_100016038	-2.89875	-0.391063	0.695944	447	0.983309	0.983227
VITAMIND_25_OHTOT	metabolite_798	0.3258	0.390735	0.696061	1247	0.972801	0.983227
MONOCYTES	metabolite_100015759	-0.0420094	-0.390186	0.696462	1330	0.913309	0.983227
QUICKI	metabolite_100016038	-0.00054588	-0.390688	0.696086	1455	0.934204	0.983227
MANGANESE_SERUM	metabolite_100002028	-0.00756972	-0.390723	0.696178	489	0.999705	0.983227
VITAMIND_25_OHTOT	metabolite_100001300	0.301453	0.390177	0.696462	1503	0.972801	0.983227
SODIUM	metabolite_100001550	-0.0460735	-0.390444	0.696269	1401	0.974723	0.983227
ZINC	metabolite_100008956	-4.35974	-0.390171	0.69647	1397	0.934641	0.983227
LPIR_SCORE	metabolite_100009376	0.436141	0.390807	0.696024	1010	0.961287	0.983227
LDLPARTICLENUMBER	metabolite_100015786	7.6759	0.390897	0.695929	1499	0.975273	0.983227
ADIPONECTIN_SERUM	metabolite_999946905	-0.114208	-0.390703	0.696073	1506	0.996066	0.983227
INSULIN	metabolite_999946417	-0.141791	-0.390277	0.696388	1503	0.943776	0.983227
MCV	metabolite_100001412	-0.0983176	-0.390599	0.696149	1503	0.997538	0.983227
HDLCHOLDIRECT	metabolite_100009026	0.336019	0.390548	0.696187	1500	0.971078	0.983227
METHYLMALONICACID	metabolite_100004295	1.9351	0.390342	0.696342	1442	0.890409	0.983227
ALBUMIN	metabolite_100008998	0.0052612	0.390502	0.696221	1524	0.950738	0.983227
FOLICACID_SERUM	metabolite_1105	0.137516	0.390367	0.696321	1512	0.983587	0.983227
HDLCHOLDIRECT	metabolite_100015838	0.324269	0.390338	0.696343	1496	0.971078	0.983227
BILIRUBIN_INDIRECT	metabolite_1084	-0.00859784	-0.390741	0.696165	487	0.978211	0.983227
PAI_1ANTIGEN_QNT	metabolite_100001395	-1.40146	-0.390692	0.696203	482	0.959039	0.983227
OMEGA_6_TOTAL	metabolite_100009233	-0.0659147	-0.390202	0.696472	1003	0.997951	0.983227
MANGANESE_SERUM	metabolite_100010869	-0.00820803	-0.390386	0.696453	427	0.999705	0.983227
MCV	metabolite_100006051	-0.0942645	-0.390247	0.69641	1500	0.997538	0.983227
ARACHIDONICACID	metabolite_999946516	-0.0407273	-0.390867	0.695955	1420	0.947163	0.983227
HEMOGLOBIN	metabolite_100001264	-0.0204498	-0.390663	0.696103	1498	0.998595	0.983227
A_GRATIO	metabolite_823	-0.005185	-0.39036	0.696326	1505	0.953344	0.983227
HEMATOCRIT	metabolite_999946973	-0.0683687	-0.390248	0.696424	1185	0.999484	0.983227
EPA	metabolite_313	0.00913859	0.390237	0.696419	1465	0.999424	0.983227
MONOCYTES	metabolite_999947929	-0.0421246	-0.390504	0.696226	1364	0.913309	0.983227
ASAT_SGOT_	metabolite_100001121	0.137793	0.39085	0.695965	1500	0.995086	0.983227
HEMOGLOBIN	metabolite_100001756	-0.0210346	-0.39055	0.696186	1503	0.998595	0.983227
TNF_ALPHA	metabolite_1141	-0.0339427	-0.390346	0.696339	1443	0.999514	0.983227
BILIRUBIN_TOTAL	metabolite_100020833	0.00556386	0.390122	0.696502	1510	0.985141	0.983242
POTASSIUM	metabolite_100002107	-0.00670571	-0.390076	0.696536	1509	0.96734	0.983242
MCH	metabolite_100008951	0.0396697	0.390122	0.696515	1227	0.997763	0.983242
METHYLMALONICACID	metabolite_100001569	1.80866	0.390095	0.696522	1493	0.890409	0.983242
MONOCYTES	metabolite_100001054	-0.0395422	-0.390089	0.696527	1485	0.913309	0.983242
HDLPARTICLENUMBER	metabolite_100001006	-0.143901	-0.390057	0.696577	1020	0.9415	0.983282
MCV	metabolite_100003686	0.0937493	0.389995	0.696597	1491	0.997538	0.983282
ALAT_SGPT_	metabolite_999946685	-0.30082	-0.390016	0.696591	1280	0.993253	0.983282
OMEGA_3INDEX	metabolite_1256	0.0243888	0.389965	0.69662	1466	0.999863	0.983284
ASAT_SGOT_	metabolite_100009140	0.143536	0.389974	0.696611	1516	0.995086	0.983284
SELENIUM_SERUM	metabolite_1004	-1.0994	-0.390028	0.696692	487	0.936331	0.983285
OMEGA_3_TOTAL	metabolite_194	-0.0270585	-0.389912	0.696685	1015	0.993318	0.983285
FOLICACID_SERUM	metabolite_100008939	0.161557	0.389851	0.696716	1218	0.983587	0.983285
CARBONDIOXIDE_CO2_	metabolite_100002122	-0.0447219	-0.389858	0.696698	1495	0.982284	0.983285
GGT	metabolite_100001426	0.492285	0.389858	0.696702	1383	0.965965	0.983285
VITAMIND3_25_OH	metabolite_100000657	-0.546328	-0.390012	0.696705	484	0.998909	0.983285
DHA	metabolite_100001274	-0.0159976	-0.389879	0.696683	1469	0.99798	0.983285
LYMPHOCYTESABSOLUTE	metabolite_1023	0.0113473	0.389817	0.696728	1499	0.904851	0.983285
GLYCOHEMOGLOBINA1C	metabolite_100001055	0.00933006	0.389829	0.696719	1501	0.970605	0.983285
HOMOCYSTEINE_SERUM	metabolite_180	0.0571607	0.389864	0.696693	1506	0.890323	0.983285
POTASSIUM	metabolite_158	-0.00664726	-0.389803	0.696739	1483	0.96734	0.983285
TNF_ALPHA	metabolite_100002784	0.0334201	0.389782	0.696756	1440	0.999514	0.983285
HOMOCYSTEINE_SERUM	metabolite_100001296	0.0584407	0.389772	0.696761	1510	0.890323	0.983285
EOSINOPHILS	metabolite_1001	0.03974	0.38972	0.6968	1509	0.93767	0.983304
OMEGA_6_OMEGA_3RATIO	metabolite_100000802	0.0511639	0.389738	0.696787	1463	0.999759	0.983304
LDL_CHOLCALCULATION	metabolite_999952286	0.70387	0.389721	0.696807	1321	0.960463	0.983304
CALCIUM	metabolite_100009052	-0.00707849	-0.389649	0.696852	1498	0.941064	0.983307
LEAD_BLOOD	metabolite_999946511	-0.0212364	-0.389662	0.696845	1442	0.997966	0.983307
OMEGA_6_TOTAL	metabolite_100020253	-0.0857355	-0.389744	0.696827	840	0.997951	0.983307
VITAMIND_25_OHTOT	metabolite_100001553	0.296243	0.389674	0.696833	1513	0.972801	0.983307
A_GRATIO	metabolite_999949463	0.00573129	0.389636	0.696868	1351	0.953344	0.983315
A_GRATIO	metabolite_917	0.00526865	0.389607	0.696883	1501	0.953344	0.98332
CHLORIDE	metabolite_999946710	0.0495725	0.389585	0.696904	1391	0.952528	0.98332
WHITECELLCOUNT	metabolite_361	-0.0311312	-0.389589	0.696904	1327	0.969378	0.98332
IL_6	metabolite_999946283	0.351154	0.389562	0.696918	1449	0.887403	0.983325
FOLICACID_SERUM	metabolite_999946701	-0.143306	-0.389488	0.696971	1497	0.983587	0.983354
COPPER_RBC	metabolite_100021712	-0.00415126	-0.389723	0.69695	412	0.941804	0.983354
GLOBULIN	metabolite_100000276	-0.00663969	-0.389509	0.696965	1288	0.970674	0.983354
FERRITIN	metabolite_891	2.25739	0.38894	0.697376	1503	0.941731	0.983365
GLUTATHIONE_TOTAL	metabolite_100006294	1.71991	0.3894	0.697102	696	0.996147	0.983365
CALCIUM	metabolite_100021502	-0.00683785	-0.389042	0.697301	1501	0.941064	0.983365
TRIGLYCERIDES	metabolite_100001167	1.12377	0.38893	0.697384	1506	0.873081	0.983365
LACTICDEHYDROGENASE	metabolite_100008917	0.843574	0.389107	0.697372	488	0.988066	0.983365
FOLICACID_SERUM	metabolite_100009331	-0.138384	-0.389226	0.697167	1449	0.983587	0.983365
GLUCOSE	metabolite_100005985	-0.317636	-0.389278	0.697127	1498	0.962942	0.983365
ZINC_RBC	metabolite_100001654	0.0601128	0.38918	0.697319	485	0.973639	0.983365
TriglycerideHDLRatio	metabolite_415	0.0347282	0.38945	0.696999	1503	0.871369	0.983365
OMEGA_6_OMEGA_3RATIO	metabolite_825	0.0511384	0.389035	0.697311	1378	0.999759	0.983365
LINOLEIC_ACID	metabolite_999947955	0.0629131	0.389313	0.697133	951	0.975097	0.983365
A_GRATIO	metabolite_999953157	-0.00541895	-0.388997	0.697341	1345	0.953344	0.983365
GLUCOSE	metabolite_999947011	0.352207	0.389237	0.697167	1273	0.962942	0.983365
LDL_SIZE	metabolite_100001423	-0.0101912	-0.389423	0.697019	1510	0.958389	0.983365
CHLORIDE	metabolite_2051	-0.0489192	-0.389136	0.697232	1484	0.952528	0.983365
GLOBULIN	metabolite_1547	0.00626173	0.389168	0.697207	1514	0.970674	0.983365
CRPHIGHSENSITIVITY	metabolite_100008984	-0.11135	-0.389339	0.697081	1505	0.933989	0.983365
TriglycerideHDLRatio	metabolite_100022041	0.034647	0.389399	0.697036	1514	0.871369	0.983365
QUICKI	metabolite_100009126	-0.000548036	-0.389398	0.697037	1499	0.934204	0.983365
POTASSIUM	metabolite_100002027	-0.00643868	-0.389051	0.697295	1488	0.96734	0.983365
MANGANESE_SERUM	metabolite_100022013	0.00788175	0.389382	0.697172	481	0.999705	0.983365
HDLPARTICLENUMBER	metabolite_100000551	0.139678	0.389065	0.69731	1019	0.9415	0.983365
LPIR_SCORE	metabolite_112	0.428895	0.389387	0.697072	1022	0.961287	0.983365
HOMA_IR	metabolite_254	-0.0476554	-0.389166	0.697209	1511	0.958433	0.983365
HEMATOCRIT	metabolite_100005350	-0.0588265	-0.388948	0.69737	1508	0.999484	0.983365
DHA	metabolite_100002989	-0.0161087	-0.389085	0.69727	1470	0.99798	0.983365
LDLSMALL	metabolite_999949557	5.82717	0.389346	0.697076	1498	0.99963	0.983365
PAI_1ANTIGEN_QNT	metabolite_1023	1.0774	0.38918	0.697321	481	0.959039	0.983365
UREANITROGEN	metabolite_999946398	0.066039	0.389077	0.697275	1513	0.985281	0.983365
UREANITROGEN	metabolite_980	0.0672017	0.389337	0.697082	1516	0.985281	0.983365
LDL_SIZE	metabolite_100006374	0.0118221	0.389067	0.6973	1141	0.958389	0.983365
CRPHIGHSENSITIVITY	metabolite_355	-0.111568	-0.389174	0.697202	1518	0.933989	0.983365
PAI_1ANTIGEN_QNT	metabolite_100001112	1.2386	0.389267	0.697252	492	0.959039	0.983365
URICACID	metabolite_821	0.0203037	0.388978	0.697347	1523	0.921869	0.983365
LPIR_SCORE	metabolite_192	-0.429219	-0.388958	0.69739	1014	0.961287	0.983365
RDW	metabolite_999946295	0.0185417	0.38932	0.697096	1481	0.994518	0.983365
HOMOCYSTEINE_SERUM	metabolite_100003008	-0.0608227	-0.389186	0.697209	1193	0.890323	0.983365
SODIUM	metabolite_100009376	-0.0439994	-0.389324	0.697093	1498	0.974723	0.983365
TOTALNEUTROPHILS	metabolite_100004227	-0.172398	-0.388897	0.69741	1443	0.915706	0.983379
BUN_CREATRATIO	metabolite_100009019	-0.0823167	-0.388861	0.697435	1508	0.966698	0.983383
OMEGA_3INDEX	metabolite_1537	-0.0247944	-0.388871	0.697429	1462	0.999863	0.983383
LEAD_BLOOD	metabolite_1111	0.020514	0.388297	0.697852	1503	0.997966	0.983394
VITAMIND3_25_OH	metabolite_100002199	-0.504869	-0.388735	0.697647	487	0.998909	0.983394
ANTIOXIDCAP_TOTAL	metabolite_100020833	-15.4066	-0.388693	0.697679	485	0.999247	0.983394
DHA	metabolite_1342	0.0158873	0.388239	0.697897	1439	0.99798	0.983394
HDLCHOLDIRECT	metabolite_980	-0.330164	-0.388111	0.697989	1515	0.971078	0.983394
TOTALNEUTROPHILSAB	metabolite_100002199	0.0228673	0.38811	0.697991	1494	0.962494	0.983394
OMEGA_3_TOTAL	metabolite_501	0.0275173	0.388517	0.697719	981	0.993318	0.983394
MONOCYTESABSOLUTE	metabolite_100001452	0.00274651	0.38835	0.697819	1339	0.976809	0.983394
LDL_CHOLCALCULATION	metabolite_482	0.67325	0.388176	0.697942	1493	0.960661	0.983394
OMEGA_6_TOTAL	metabolite_999946902	-0.0843268	-0.38821	0.697972	752	0.997951	0.983394
HDLLARGE	metabolite_407	-56.9521	-0.388274	0.697989	486	0.999056	0.983394
TriglycerideHDLRatio	metabolite_100001635	-0.0359134	-0.388354	0.697814	1395	0.871369	0.983394
BILIRUBIN_TOTAL	metabolite_100006292	0.00558906	0.388336	0.697823	1512	0.985141	0.983394
POTASSIUM	metabolite_100001054	0.00646868	0.388579	0.697644	1488	0.96734	0.983394
FERRITIN	metabolite_432	2.33184	0.388577	0.697645	1508	0.941731	0.983394
OMEGA_3INDEX	metabolite_100004542	-0.024094	-0.388389	0.697787	1432	0.999863	0.983394
OMEGA_3_TOTAL	metabolite_100001452	-0.0277041	-0.388317	0.697878	867	0.993318	0.983394
EPA_AA	metabolite_100006642	-0.00537825	-0.388607	0.697626	1403	0.99048	0.983394
DPA	metabolite_100002356	0.00527576	0.388199	0.697952	1016	0.996459	0.983394
CHLORIDE	metabolite_100006644	0.0540769	0.388211	0.697931	1175	0.952528	0.983394
HEMOGLOBIN	metabolite_100021727	-0.0210144	-0.388352	0.697811	1499	0.998595	0.983394
GGT	metabolite_100001254	0.477795	0.388199	0.697926	1456	0.965965	0.983394
CHOLESTEROL_TOTAL	metabolite_100009376	0.752339	0.388298	0.697852	1497	0.912697	0.983394
GLOBULIN	metabolite_100000263	-0.00633121	-0.388568	0.697651	1494	0.970674	0.983394
GLUTATHIONE_TOTAL	metabolite_100001278	-1.59425	-0.38889	0.697479	697	0.996147	0.983394
MCV	metabolite_999948081	0.0967649	0.388257	0.697886	1381	0.997538	0.983394
EPA	metabolite_1021	-0.00900384	-0.388777	0.697498	1473	0.999424	0.983394
HDLPARTICLENUMBER	metabolite_100000840	0.134778	0.388413	0.697795	999	0.9415	0.983394
GGT	metabolite_100001509	0.49782	0.388671	0.697583	1315	0.965965	0.983394
ALKALINEPHOSPHATASE	metabolite_100015727	-0.407509	-0.388316	0.697844	1368	0.923115	0.983394
EOSINOPHILS	metabolite_100009005	-0.0409565	-0.388171	0.697945	1516	0.93767	0.983394
LEAD_BLOOD	metabolite_100006065	0.0205555	0.388358	0.697808	1479	0.997966	0.983394
CHOLESTEROL_TOTAL	metabolite_1021	0.745279	0.388171	0.697945	1509	0.912697	0.983394
CHLORIDE	metabolite_999947788	0.0481339	0.388515	0.697693	1446	0.952528	0.983394
ALAT_SGPT_	metabolite_112	-0.242706	-0.388774	0.697498	1509	0.993253	0.983394
MANGANESE_SERUM	metabolite_100001597	0.00789506	0.388696	0.697677	485	0.999705	0.983394
TNF_ALPHA	metabolite_100000282	0.0344258	0.388453	0.697742	1359	0.999514	0.983394
GGT	metabolite_391	0.463801	0.388441	0.697747	1446	0.965965	0.983394
DHA	metabolite_100001270	-0.0159947	-0.388461	0.697732	1469	0.99798	0.983394
ALBUMIN	metabolite_999947905	-0.00521555	-0.388764	0.697506	1512	0.950738	0.983394
EPA	metabolite_100009272	-0.00918115	-0.388495	0.697707	1468	0.999424	0.983394
VITAMIND3_25_OH	metabolite_100009122	0.58278	0.388923	0.697511	481	0.998909	0.983394
OMEGA_6_TOTAL	metabolite_100001562	0.0647244	0.388145	0.697993	1000	0.997951	0.983394
LINOLEIC_ACID	metabolite_100009036	-0.0640542	-0.388187	0.69796	1015	0.975097	0.983394
CHOLESTEROL_TOTAL	metabolite_999947788	-0.751866	-0.388376	0.697795	1445	0.912697	0.983394
LPIR_SCORE	metabolite_100015745	-0.400514	-0.388404	0.697799	1022	0.961287	0.983394
LYMPHOCYTESABSOLUTE	metabolite_999949681	0.0109229	0.388708	0.697548	1501	0.904851	0.983394
ALBUMIN	metabolite_100001296	0.00530432	0.38825	0.697886	1511	0.950738	0.983394
MAGNESIUM_SERUM	metabolite_100002018	0.00369735	0.388345	0.697847	972	0.950782	0.983394
MANGANESE_SERUM	metabolite_100000900	-0.00600092	-0.388907	0.69752	488	0.999705	0.983394
PAI_1ANTIGEN_QNT	metabolite_100009035	1.26615	0.38837	0.697915	493	0.959039	0.983394
GLUCOSE	metabolite_932	-0.32032	-0.38808	0.698015	1422	0.962942	0.983395
ALBUMIN	metabolite_100015624	0.00530846	0.388088	0.698007	1484	0.950738	0.983395
GLUCOSE	metabolite_100019978	-0.306921	-0.387995	0.698075	1505	0.962942	0.983464
HDLPARTICLENUMBER	metabolite_100020253	-0.1674	-0.387966	0.698142	839	0.9415	0.983494
IL_8	metabolite_999952025	-0.325112	-0.387879	0.698165	1417	0.953615	0.983494
CARBONDIOXIDE_CO2_	metabolite_100015689	-0.0445692	-0.387869	0.698172	1415	0.982284	0.983494
MCH	metabolite_100004111	-0.0349138	-0.387905	0.698142	1499	0.997763	0.983494
ZINC_RBC	metabolite_999946455	-0.0665958	-0.38808	0.698132	487	0.973639	0.983494
EOSINOPHILS	metabolite_100001178	-0.0416804	-0.387914	0.698135	1506	0.93767	0.983494
MERCURY_BLOOD	metabolite_100000436	-0.0661246	-0.387892	0.69816	1308	0.967852	0.983494
MCHC	metabolite_999946516	0.0172395	0.38754	0.698414	1455	0.997408	0.983512
FERRITIN	metabolite_564	-2.35348	-0.387683	0.698306	1505	0.941731	0.983512
MCH	metabolite_999947687	-0.035811	-0.387515	0.698431	1494	0.997763	0.983512
BILIRUBIN_DIRECT	metabolite_244	0.00270875	0.387914	0.698255	487	0.989805	0.983512
MCH	metabolite_100001569	0.0360162	0.387508	0.698436	1495	0.997763	0.983512
LEAD_BLOOD	metabolite_999952501	0.0200436	0.387748	0.698259	1493	0.997966	0.983512
BILIRUBIN_DIRECT	metabolite_999947654	0.00233721	0.387854	0.698311	456	0.989805	0.983512
MERCURY_BLOOD	metabolite_100004329	-0.0638907	-0.387546	0.698407	1503	0.967852	0.983512
MERCURY_BLOOD	metabolite_100003926	-0.0640509	-0.387606	0.698368	1377	0.967852	0.983512
HEMOGLOBIN	metabolite_100001739	-0.0212883	-0.387711	0.698286	1491	0.998595	0.983512
LDLMEDIUM	metabolite_100000961	-3.37704	-0.387606	0.698484	483	0.983309	0.983512
ZINC	metabolite_100008904	-4.33622	-0.38746	0.698476	1388	0.934641	0.983512
COPPER_RBC	metabolite_397	-0.00448841	-0.387876	0.698283	487	0.941804	0.983512
EOSINOPHILSABSOLUTE	metabolite_922	-0.00233404	-0.387529	0.698424	1413	0.961325	0.983512
PHOSPHORUSINORGANIC	metabolite_999952870	0.0151607	0.38765	0.698487	404	0.995934	0.983512
GGT	metabolite_100021000	-0.485854	-0.387733	0.698271	1435	0.965965	0.983512
PHOSPHORUSINORGANIC	metabolite_100009271	0.0159162	0.387786	0.69835	485	0.995934	0.983512
LDL_SIZE	metabolite_100020343	0.0103302	0.387733	0.698269	1499	0.958389	0.983512
MPV	metabolite_100002154	-0.0405313	-0.387821	0.698325	484	0.977155	0.983512
MCH	metabolite_244	-0.0355065	-0.387474	0.69846	1509	0.997763	0.983512
EPA	metabolite_932	-0.00961542	-0.387629	0.698351	1385	0.999424	0.983512
BILIRUBIN_INDIRECT	metabolite_100009161	0.00937264	0.38788	0.698292	455	0.978211	0.983512
FERRITIN	metabolite_100001073	-2.32601	-0.387569	0.698391	1499	0.941731	0.983512
BILIRUBIN_TOTAL	metabolite_999946623	-0.00561743	-0.387444	0.698488	1389	0.985141	0.983512
CALCIUM	metabolite_100002067	-0.00693985	-0.38773	0.698271	1498	0.941064	0.983512
PROTEIN_TOTALSERUM	metabolite_100010916	0.00837103	0.387807	0.698218	1406	0.999706	0.983512
VITAMIND_25_OHTOT	metabolite_100020487	-0.293178	-0.38746	0.698471	1516	0.972801	0.983512
GLYCOHEMOGLOBINA1C	metabolite_100009406	-0.00916535	-0.387556	0.6984	1508	0.970605	0.983512
BASOPHILS	metabolite_100004575	-0.0100081	-0.387399	0.69852	1410	0.951691	0.983543
HEMOGLOBIN	metabolite_111	0.0205541	0.387357	0.698547	1501	0.998595	0.983566
BUN_CREATRATIO	metabolite_100020541	-0.0822509	-0.387298	0.698591	1494	0.966698	0.983583
MONOCYTESABSOLUTE	metabolite_999946602	0.00271663	0.387307	0.698585	1498	0.976809	0.983583
OMEGA_3_TOTAL	metabolite_100000961	0.0268712	0.387334	0.698592	1010	0.993318	0.983583
TOTALNEUTROPHILSAB	metabolite_100020496	-0.0232821	-0.387273	0.698611	1461	0.962494	0.983595
GLOBULIN	metabolite_999952877	0.00634228	0.387238	0.698637	1457	0.970674	0.983617
ALBUMIN	metabolite_100009335	0.00587191	0.387211	0.698667	1250	0.950738	0.983643
VITAMIND_25_OHTOT	metabolite_878	-0.287356	-0.387182	0.698677	1505	0.972801	0.983643
ANTIOXIDCAP_TOTAL	metabolite_310	13.6264	0.387226	0.698768	475	0.999247	0.98367
RDW	metabolite_100001276	0.0200183	0.387055	0.698782	1267	0.994518	0.98367
HEMATOCRIT	metabolite_100021208	0.0638521	0.387085	0.698763	1196	0.999484	0.98367
VITAMIND_25_OHTOT	metabolite_100008992	-0.300856	-0.387111	0.69873	1482	0.972801	0.98367
MONOCYTES	metabolite_100009125	0.0400334	0.387101	0.698739	1452	0.914971	0.98367
EPA_AA	metabolite_1869	0.00526572	0.3871	0.698742	1392	0.99048	0.98367
OMEGA_3_TOTAL	metabolite_100009038	-0.0264543	-0.38716	0.69872	1023	0.993318	0.98367
SUPEROXDISMUTSOD	metabolite_999947687	-0.932813	-0.3872	0.698783	486	0.99774	0.98367
LDLMEDIUM	metabolite_100001731	3.33792	0.38723	0.6988	400	0.983309	0.983679
CRPHIGHSENSITIVITY	metabolite_100000276	-0.125467	-0.386999	0.698821	1288	0.933989	0.983694
EOSINOPHILS	metabolite_100000936	-0.0411753	-0.386899	0.698886	1508	0.93767	0.983717
HOMOCYSTEINE_SERUM	metabolite_100004046	0.0581646	0.386833	0.698935	1497	0.890323	0.983717
GGT	metabolite_444	-0.467868	-0.386933	0.698864	1435	0.965965	0.983717
OMEGA_3_TOTAL	metabolite_100008980	-0.0278744	-0.386939	0.698883	1027	0.993318	0.983717
LEAD_BLOOD	metabolite_999949883	0.020971	0.38685	0.698928	1380	0.997966	0.983717
MCV	metabolite_100002102	-0.0955337	-0.386939	0.698857	1503	0.997538	0.983717
HOMOCYSTEINE_SERUM	metabolite_100021374	-0.0589221	-0.386853	0.698922	1446	0.890323	0.983717
ASAT_SGOT_	metabolite_999946507	-0.141293	-0.386896	0.698898	1292	0.995086	0.983717
LYMPHOCYTES	metabolite_811	-0.157357	-0.386867	0.69891	1507	0.917675	0.983717
PROTEIN_TOTALSERUM	metabolite_100010930	0.00818259	0.386636	0.699081	1494	0.999706	0.983735
LPIR_SCORE	metabolite_999946516	-0.437136	-0.38666	0.699093	984	0.961287	0.983735
GLOBULIN	metabolite_999946261	0.00641201	0.386688	0.699044	1473	0.970674	0.983735
LDLSMALL	metabolite_100009069	5.45469	0.386733	0.699009	1513	0.99963	0.983735
MPV	metabolite_100003686	0.0392502	0.386823	0.699061	487	0.977155	0.983735
MCH	metabolite_100000665	0.0361637	0.386581	0.699122	1488	0.997763	0.983735
MAGNESIUM_SERUM	metabolite_999949637	0.00349947	0.386678	0.699079	993	0.950782	0.983735
GLOBULIN	metabolite_100001755	0.00621303	0.38657	0.69913	1496	0.970674	0.983735
TriglycerideHDLRatio	metabolite_100001193	0.0344568	0.386747	0.698999	1506	0.871724	0.983735
BASOPHILS	metabolite_1082	-0.00954121	-0.386777	0.698977	1494	0.951691	0.983735
ASAT_SGOT_	metabolite_252	0.14908	0.386568	0.699132	1493	0.995086	0.983735
ALAT_SGPT_	metabolite_100009026	-0.274568	-0.386659	0.699064	1501	0.993253	0.983735
BUN_CREATRATIO	metabolite_999952865	0.0826689	0.386596	0.699111	1487	0.966698	0.983735
ALBUMIN	metabolite_1141	-0.00539452	-0.386721	0.69902	1454	0.950738	0.983735
ALKALINEPHOSPHATASE	metabolite_999947993	-0.397408	-0.386577	0.699127	1444	0.923115	0.983735
MERCURY_BLOOD	metabolite_100010869	0.0653919	0.386734	0.699017	1297	0.967852	0.983735
MCH	metabolite_1053	0.040899	0.386633	0.699097	1208	0.997763	0.983735
ALBUMIN	metabolite_999952286	-0.00551057	-0.386555	0.699149	1326	0.950738	0.983744
PHOSPHORUSINORGANIC	metabolite_999947905	0.0150442	0.386684	0.699163	491	0.995934	0.983749
CREATININEENZ_SER	metabolite_1002	0.000733285	0.386478	0.699199	1477	0.881112	0.983753
TOTALNEUTROPHILSAB	metabolite_100022480	-0.0243003	-0.38649	0.699197	1319	0.962494	0.983753
ZINC_RBC	metabolite_100001851	-0.063037	-0.386644	0.699194	488	0.973639	0.983753
BASOPHILSABSOLUTE	metabolite_100001266	0.000664867	0.386431	0.699232	1504	0.991676	0.983786
UREANITROGEN	metabolite_100000882	-0.0667997	-0.386341	0.699299	1507	0.985281	0.983796
ASAT_SGOT_	metabolite_100001868	0.134586	0.386333	0.699306	1494	0.995086	0.983796
EPA_AA	metabolite_100020262	-0.00573501	-0.38626	0.699367	1318	0.99048	0.983796
REDCELLCOUNT	metabolite_1102	0.00704382	0.386289	0.699338	1502	0.999304	0.983796
MERCURY_BLOOD	metabolite_999946616	-0.062586	-0.386383	0.699269	1481	0.967852	0.983796
BILIRUBIN_INDIRECT	metabolite_100001247	-0.00987801	-0.386392	0.699381	486	0.978211	0.983796
CRPHIGHSENSITIVITY	metabolite_100001296	-0.111853	-0.386214	0.699393	1511	0.933989	0.983796
PROTEIN_TOTALSERUM	metabolite_1024	0.00801277	0.386226	0.699384	1511	0.999706	0.983796
GLOBULIN	metabolite_194	0.0062295	0.386282	0.699343	1505	0.970674	0.983796
CREATININEENZ_SER	metabolite_100020833	0.00070159	0.386365	0.699281	1510	0.881112	0.983796
ALBUMIN	metabolite_100021502	0.00510403	0.386358	0.699287	1501	0.950738	0.983796
BILIRUBIN_DIRECT	metabolite_100004182	-0.00252168	-0.386479	0.699338	434	0.989805	0.983796
CREATININEENZ_SER	metabolite_100002952	-0.000704627	-0.386221	0.699389	1489	0.881112	0.983796
HOMOCYSTEINE_SERUM	metabolite_923	0.0662301	0.386226	0.699402	1152	0.890323	0.983796
MERCURY_BLOOD	metabolite_999948081	-0.061441	-0.386351	0.699297	1380	0.967852	0.983796
IL_6	metabolite_932	0.373309	0.386008	0.69955	1407	0.889585	0.98384
MERCURY_BLOOD	metabolite_100001383	0.0614824	0.386009	0.699545	1493	0.967852	0.98384
PROTEIN_TOTALSERUM	metabolite_100009051	-0.00809049	-0.385991	0.699559	1510	0.999706	0.98384
OMEGA_6_OMEGA_3RATIO	metabolite_999946710	-0.0532406	-0.386104	0.699481	1355	0.999759	0.98384
HEMATOCRIT	metabolite_100001485	0.0590445	0.386095	0.699482	1498	0.999484	0.98384
A_GRATIO	metabolite_999947437	0.00534417	0.386065	0.699506	1431	0.953344	0.98384
ALBUMIN	metabolite_100001256	-0.00538133	-0.386079	0.699493	1496	0.950738	0.98384
ALBUMIN	metabolite_100001254	0.00530704	0.385985	0.699562	1514	0.950738	0.98384
LDL_CHOLCALCULATION	metabolite_100003151	0.657621	0.386056	0.699511	1490	0.961455	0.98384
LDLMEDIUM	metabolite_100002102	3.20173	0.386276	0.699465	490	0.983309	0.98384
QUICKI	metabolite_100016069	0.000545192	0.385997	0.699555	1491	0.935047	0.98384
POTASSIUM	metabolite_100009332	-0.00643928	-0.386074	0.699499	1468	0.96734	0.98384
ALKALINEPHOSPHATASE	metabolite_100015791	0.396146	0.385956	0.699585	1507	0.923115	0.983856
MCH	metabolite_999946997	0.0366463	0.385903	0.699626	1432	0.997763	0.983868
HDLLARGE	metabolite_254	-51.5501	-0.386036	0.699642	493	0.999056	0.983868
BUN_CREATRATIO	metabolite_999948009	0.0812498	0.385908	0.69962	1502	0.966698	0.983868
ADIPONECTIN_SERUM	metabolite_999952501	0.111149	0.385915	0.699615	1501	0.996066	0.983868
LACTICDEHYDROGENASE	metabolite_100004299	-0.903629	-0.386032	0.699648	485	0.988066	0.983868
SUPEROXDISMUTSOD	metabolite_234	1.23598	0.386015	0.699659	489	0.99774	0.983868
MCH	metabolite_999948081	0.0366798	0.385827	0.699685	1381	0.997763	0.983891
FOLICACID_SERUM	metabolite_100009002	-0.137836	-0.385775	0.699718	1510	0.983587	0.983895
ASAT_SGOT_	metabolite_100001876	0.14045	0.3858	0.6997	1499	0.995086	0.983895
BASOPHILS	metabolite_100004089	-0.00962549	-0.385772	0.699721	1507	0.951691	0.983895
BILIRUBIN_DIRECT	metabolite_999952877	-0.00252663	-0.38591	0.699739	482	0.989805	0.983905
TNF_ALPHA	metabolite_100001597	-0.0316681	-0.384572	0.70061	1489	0.999514	0.983922
MCV	metabolite_100009037	-0.0930477	-0.374762	0.707891	1497	0.997538	0.983922
GGT	metabolite_100005834	-0.471138	-0.382128	0.702424	1420	0.965965	0.983922
MERCURY_BLOOD	metabolite_100020234	-0.0656974	-0.378762	0.704932	1219	0.967852	0.983922
CARBONDIOXIDE_CO2_	metabolite_1053	0.0495645	0.38386	0.70115	1210	0.982284	0.983922
POTASSIUM	metabolite_480	-0.00635805	-0.384327	0.700791	1499	0.96734	0.983922
TOTALNEUTROPHILSAB	metabolite_100006642	0.0232732	0.382712	0.70199	1438	0.962494	0.983922
GLUTATHIONE_TOTAL	metabolite_999946681	1.50461	0.377201	0.706143	692	0.996147	0.983922
ZINC	metabolite_100019972	4.27192	0.375491	0.707356	1314	0.934641	0.983922
GLUCOSE	metabolite_100000827	-0.303934	-0.384798	0.700442	1487	0.962942	0.983922
FERRITIN	metabolite_100001987	-2.29308	-0.377591	0.705789	1494	0.941731	0.983922
LDL_SIZE	metabolite_100001570	-0.00991484	-0.374642	0.70798	1500	0.96353	0.983922
MCV	metabolite_1113	0.0924855	0.383862	0.701135	1498	0.997538	0.983922
MERCURY_BLOOD	metabolite_100006642	0.0601628	0.379817	0.704138	1439	0.967852	0.983922
EOSINOPHILS	metabolite_999947790	-0.0424766	-0.382041	0.702501	1186	0.93767	0.983922
MCV	metabolite_100019794	-0.0908022	-0.374764	0.707889	1512	0.997538	0.983922
OMEGA_6_TOTAL	metabolite_100001550	-0.0735639	-0.378764	0.704951	933	0.997951	0.983922
ASAT_SGOT_	metabolite_100020204	-0.137727	-0.37455	0.708049	1493	0.995086	0.983922
EOSINOPHILS	metabolite_100000900	0.0413385	0.37671	0.706443	1495	0.93767	0.983922
TOTALNEUTROPHILSAB	metabolite_100006129	0.0228374	0.385532	0.699905	1339	0.962494	0.983922
EPA	metabolite_100009209	0.00847073	0.377813	0.705638	1192	0.999424	0.983922
ZINC	metabolite_100001609	4.02197	0.376175	0.706845	1393	0.934641	0.983922
ADIPONECTIN_SERUM	metabolite_999952502	0.114053	0.38487	0.700389	1509	0.996066	0.983922
TNF_ALPHA	metabolite_100001977	0.031991	0.381144	0.703153	1456	0.999514	0.983922
HDLCHOLDIRECT	metabolite_999946966	0.369961	0.37939	0.704467	1193	0.971078	0.983922
BILIRUBIN_TOTAL	metabolite_100020491	0.0058389	0.379049	0.704712	1348	0.985141	0.983922
OMEGA_6_TOTAL	metabolite_100001668	-0.0689228	-0.382228	0.702373	1015	0.997951	0.983922
MCV	metabolite_999946266	-0.0970476	-0.37917	0.704616	1502	0.997538	0.983922
PHOSPHORUSINORGANIC	metabolite_100020343	-0.0151973	-0.377249	0.706159	484	0.995934	0.983922
PROTEIN_TOTALSERUM	metabolite_1231	-0.00783581	-0.380858	0.703363	1513	0.999706	0.983922
PAI_1ANTIGEN_QNT	metabolite_100009002	-1.08787	-0.376723	0.706548	490	0.959039	0.983922
SUPEROXDISMUTSOD	metabolite_100020378	-1.23807	-0.375665	0.707348	452	0.99774	0.983922
BILIRUBIN_DIRECT	metabolite_100000580	-0.00299634	-0.383785	0.701312	483	0.989805	0.983922
PAI_1ANTIGEN_QNT	metabolite_100008984	1.12452	0.385121	0.700321	489	0.959039	0.983922
METHYLMALONICACID	metabolite_100009019	-1.84976	-0.377832	0.70561	1503	0.896115	0.983922
HOMOCYSTEINE_SERUM	metabolite_100001148	0.0618538	0.378456	0.705165	1105	0.890323	0.983922
ARACHIDONICACID	metabolite_100001007	0.0398752	0.374485	0.708099	1432	0.951253	0.983922
POTASSIUM	metabolite_999946384	0.00635467	0.382797	0.701925	1515	0.96734	0.983922
OMEGA_6_TOTAL	metabolite_100009378	0.065845	0.378054	0.70547	1029	0.997951	0.983922
OMEGA_6_TOTAL	metabolite_100009376	0.0737903	0.384963	0.700347	1010	0.997951	0.983922
LYMPHOCYTESABSOLUTE	metabolite_100002953	-0.0102086	-0.379957	0.704032	1495	0.906732	0.983922
LACTICDEHYDROGENASE	metabolite_100015968	-0.810284	-0.382268	0.702463	420	0.988066	0.983922
EOSINOPHILS	metabolite_100009006	0.0452724	0.378399	0.705204	1175	0.93767	0.983922
IL_8	metabolite_563	0.271501	0.38231	0.702287	1488	0.953615	0.983922
BASOPHILS	metabolite_999933140	-0.00926493	-0.380226	0.703832	1509	0.951691	0.983922
GLYCOHEMOGLOBINA1C	metabolite_100015727	0.00985621	0.384999	0.700299	1368	0.970605	0.983922
DHA	metabolite_100009143	-0.0147564	-0.376708	0.706445	1475	0.99798	0.983922
DHA	metabolite_100009142	-0.015696	-0.376776	0.706395	1461	0.99798	0.983922
ADIPONECTIN_SERUM	metabolite_1235	0.108688	0.375073	0.70766	1484	0.996066	0.983922
LDLMEDIUM	metabolite_100001359	-3.75605	-0.384186	0.701014	484	0.983309	0.983922
FERRITIN	metabolite_363	-2.26293	-0.382223	0.702351	1493	0.941731	0.983922
HDLPARTICLENUMBER	metabolite_100001605	0.135991	0.378274	0.705307	1019	0.9415	0.983922
ALAT_SGPT_	metabolite_999948001	0.281118	0.379397	0.704451	1422	0.993253	0.983922
MAGNESIUM_SERUM	metabolite_100015831	0.00352107	0.379217	0.704607	1015	0.950782	0.983922
HDLPARTICLENUMBER	metabolite_100001613	-0.148471	-0.383244	0.701621	1007	0.9415	0.983922
REDCELLCOUNT	metabolite_100010949	-0.00725748	-0.382761	0.701953	1462	0.999304	0.983922
BILIRUBIN_TOTAL	metabolite_999946363	-0.00584658	-0.384564	0.700616	1487	0.985141	0.983922
INSULIN	metabolite_100006644	-0.153381	-0.376522	0.706598	1175	0.946042	0.983922
MCHC	metabolite_100022006	-0.0168073	-0.375872	0.707065	1505	0.997408	0.983922
GLUCOSE	metabolite_100001002	-0.30414	-0.378517	0.705101	1510	0.962942	0.983922
LINOLEIC_ACID	metabolite_100000437	0.0606339	0.376345	0.706743	985	0.975097	0.983922
MONOCYTES	metabolite_100009124	-0.0388104	-0.37838	0.705203	1500	0.919706	0.983922
UREANITROGEN	metabolite_100000997	0.064151	0.375155	0.707598	1509	0.985281	0.983922
HEMOGLOBIN	metabolite_100004089	-0.0207774	-0.382446	0.702185	1507	0.998595	0.983922
ASAT_SGOT_	metabolite_100001002	-0.138675	-0.377883	0.705571	1510	0.995086	0.983922
CRPHIGHSENSITIVITY	metabolite_100001657	0.108464	0.379524	0.704354	1494	0.933989	0.983922
MAGNESIUM_SERUM	metabolite_100015745	0.0036267	0.381026	0.703264	1022	0.950782	0.983922
ZINC	metabolite_100005350	-4.19673	-0.37716	0.706113	1402	0.934641	0.983922
EPA	metabolite_100001956	-0.00880505	-0.376892	0.706309	1467	0.999424	0.983922
HEMATOCRIT	metabolite_100015971	0.056446	0.381607	0.702807	1515	0.999484	0.983922
GLUTATHIONE_TOTAL	metabolite_999946417	1.59708	0.378643	0.705072	694	0.996147	0.983922
OMEGA_6_OMEGA_3RATIO	metabolite_999946363	0.0517256	0.375005	0.707712	1448	0.999759	0.983922
PLATELETCOUNTTHOUSAND	metabolite_100006082	-1.10643	-0.381139	0.703155	1498	0.95917	0.983922
BASOPHILSABSOLUTE	metabolite_999949463	-0.000657152	-0.384143	0.700934	1348	0.991676	0.983922
LDL_CHOLCALCULATION	metabolite_100001571	0.653341	0.380367	0.703727	1511	0.962259	0.983922
LDLSMALL	metabolite_999946911	-5.71919	-0.374261	0.708279	1163	0.99963	0.983922
ALBUMIN	metabolite_100006295	-0.0053584	-0.378342	0.705231	1507	0.953094	0.983922
ZINC_RBC	metabolite_100001295	0.0545876	0.377593	0.705904	483	0.973639	0.983922
HDLLARGE	metabolite_100016038	46.7947	0.374917	0.707906	447	0.999056	0.983922
LDLSMALL	metabolite_100001652	5.40274	0.382976	0.701793	1477	0.99963	0.983922
BUN_CREATRATIO	metabolite_100001276	-0.0859219	-0.379631	0.704283	1270	0.966698	0.983922
PLATELETCOUNTTHOUSAND	metabolite_100020254	-1.08828	-0.385276	0.700089	1469	0.95917	0.983922
FERRITIN	metabolite_100003169	2.30413	0.385522	0.699916	1269	0.941731	0.983922
DPA	metabolite_100001295	0.00559991	0.374657	0.708012	834	0.996459	0.983922
BILIRUBIN_INDIRECT	metabolite_100001040	0.00759473	0.380899	0.703448	491	0.978211	0.983922
OMEGA_6_TOTAL	metabolite_100001405	0.0770902	0.376983	0.70628	870	0.997951	0.983922
BUN_CREATRATIO	metabolite_100000827	-0.0806604	-0.378217	0.705324	1487	0.966698	0.983922
PHOSPHORUSINORGANIC	metabolite_100001167	0.0132763	0.375645	0.70735	485	0.995934	0.983922
CHLORIDE	metabolite_100003000	-0.045365	-0.380617	0.703541	1519	0.953777	0.983922
GLUCOSE	metabolite_100009148	-0.335778	-0.377304	0.706011	1285	0.962942	0.983922
IL_8	metabolite_100001437	-0.367717	-0.37547	0.707381	1156	0.954669	0.983922
UREANITROGEN	metabolite_100020219	0.0632511	0.376396	0.706676	1518	0.985281	0.983922
COPPER_RBC	metabolite_999946511	0.00442201	0.384048	0.701118	483	0.941804	0.983922
ZINC_RBC	metabolite_192	-0.0597835	-0.380092	0.704047	489	0.973639	0.983922
PROTEIN_TOTALSERUM	metabolite_100002199	-0.00785242	-0.378505	0.70511	1497	0.999706	0.983922
FERRITIN	metabolite_999933140	-2.23435	-0.376508	0.706593	1508	0.941731	0.983922
MCV	metabolite_100009134	0.0923537	0.375556	0.7073	1509	0.997538	0.983922
CREATININEENZ_SER	metabolite_100009148	-0.000710542	-0.376248	0.706796	1285	0.882338	0.983922
CARBONDIOXIDE_CO2_	metabolite_1114	-0.0434524	-0.381309	0.703028	1505	0.982284	0.983922
LACTICDEHYDROGENASE	metabolite_100010925	-0.978956	-0.383372	0.701646	418	0.988066	0.983922
EOSINOPHILSABSOLUTE	metabolite_100001007	0.00230886	0.376546	0.706566	1467	0.962577	0.983922
PLATELETCOUNTTHOUSAND	metabolite_100020833	-1.07143	-0.378025	0.705466	1507	0.95917	0.983922
LDLSMALL	metabolite_100001569	5.33034	0.377356	0.705963	1498	0.99963	0.983922
GGT	metabolite_100001527	0.541033	0.384263	0.70086	1086	0.965965	0.983922
LACTICDEHYDROGENASE	metabolite_100010930	-0.80502	-0.384966	0.700438	481	0.988066	0.983922
LYMPHOCYTESABSOLUTE	metabolite_100000840	0.0109203	0.379293	0.704526	1478	0.906732	0.983922
BILIRUBIN_TOTAL	metabolite_999946685	-0.00603775	-0.378004	0.705491	1280	0.985141	0.983922
LDLSMALL	metabolite_100001586	5.82177	0.375257	0.707535	1219	0.99963	0.983922
ARACHIDONICACID	metabolite_999946259	0.0392016	0.38441	0.700731	1459	0.949616	0.983922
INSULIN	metabolite_100003901	0.135658	0.380146	0.703891	1510	0.946042	0.983922
EOSINOPHILSABSOLUTE	metabolite_100019972	-0.00241019	-0.380078	0.703945	1415	0.962577	0.983922
BUN_CREATRATIO	metabolite_100002749	0.0822637	0.383469	0.701427	1510	0.966698	0.983922
ALKALINEPHOSPHATASE	metabolite_100001108	-0.417745	-0.38545	0.699963	1395	0.923115	0.983922
LDL_CHOLCALCULATION	metabolite_100008914	-0.657611	-0.382821	0.701907	1509	0.96202	0.983922
BILIRUBIN_TOTAL	metabolite_999946695	0.00547938	0.382345	0.70226	1518	0.985141	0.983922
OMEGA_3INDEX	metabolite_100009166	-0.0242047	-0.381246	0.703077	1465	0.999863	0.983922
POTASSIUM	metabolite_1111	-0.00641691	-0.38431	0.700803	1515	0.96734	0.983922
ZINC	metabolite_100002259	4.3142	0.384272	0.700836	1397	0.934641	0.983922
GLYCOHEMOGLOBINA1C	metabolite_100001635	-0.0087625	-0.382484	0.702161	1396	0.970605	0.983922
A_GRATIO	metabolite_100020550	-0.00516994	-0.379743	0.704194	1429	0.953344	0.983922
ZINC	metabolite_100015793	-4.33736	-0.379119	0.704657	1397	0.934641	0.983922
LDLMEDIUM	metabolite_100001148	3.63059	0.381525	0.703113	286	0.983309	0.983922
LYMPHOCYTES	metabolite_1135	-0.164966	-0.383453	0.701449	1277	0.918518	0.983922
METHYLMALONICACID	metabolite_100002026	1.88911	0.37893	0.704795	1486	0.896115	0.983922
DHA	metabolite_100009332	-0.0152704	-0.374563	0.708041	1431	0.99798	0.983922
PHOSPHORUSINORGANIC	metabolite_100010950	-0.0174329	-0.380383	0.703846	452	0.995934	0.983922
LDLMEDIUM	metabolite_100009394	-3.26195	-0.381546	0.70299	437	0.983309	0.983922
WHITECELLCOUNT	metabolite_100001384	0.0284921	0.374317	0.708229	1337	0.969378	0.983922
ZINC_RBC	metabolite_100003594	-0.0539223	-0.3774	0.706046	487	0.973639	0.983922
HDLCHOLDIRECT	metabolite_181	-0.3272	-0.383857	0.70114	1491	0.971078	0.983922
LINOLEIC_ACID	metabolite_100001170	-0.0624987	-0.384605	0.70061	1028	0.975097	0.983922
MCV	metabolite_397	-0.0943776	-0.381864	0.702616	1510	0.997538	0.983922
HDLLARGE	metabolite_100015793	-52.7734	-0.379187	0.704719	488	0.999056	0.983922
PHOSPHORUSINORGANIC	metabolite_100015687	-0.0153118	-0.381562	0.702957	489	0.995934	0.983922
INSULIN	metabolite_999933140	0.13622	0.378752	0.704926	1511	0.946042	0.983922
EPA	metabolite_100008951	0.01012	0.382599	0.702086	1191	0.999424	0.983922
TOTALNEUTROPHILSAB	metabolite_100006314	0.0231529	0.376794	0.70638	1506	0.96399	0.983922
OMEGA_3_TOTAL	metabolite_100008921	-0.0270425	-0.374896	0.707817	1014	0.993318	0.983922
HDLLARGE	metabolite_100001264	59.4845	0.378221	0.705436	489	0.999056	0.983922
EOSINOPHILS	metabolite_100001810	-0.0404044	-0.383516	0.701392	1501	0.93767	0.983922
LDLMEDIUM	metabolite_55	3.1434	0.381608	0.702923	489	0.983309	0.983922
IL_6	metabolite_100003473	0.069735	0.380005	0.70401	1210	0.890563	0.983922
RDW	metabolite_100004182	0.0182803	0.377085	0.706176	1243	0.994518	0.983922
UREANITROGEN	metabolite_100021162	0.0666322	0.381925	0.702572	1504	0.985281	0.983922
WHITECELLCOUNT	metabolite_100020502	0.0307303	0.384374	0.700762	1355	0.969378	0.983922
LPIR_SCORE	metabolite_999952483	0.385502	0.376193	0.706854	1006	0.962877	0.983922
MCV	metabolite_100001092	0.0900846	0.377092	0.706159	1504	0.997538	0.983922
OMEGA_3_TOTAL	metabolite_100008989	-0.0238309	-0.377856	0.705617	1026	0.993318	0.983922
CRPHIGHSENSITIVITY	metabolite_100009020	0.110061	0.377598	0.705783	1515	0.933989	0.983922
OMEGA_6_OMEGA_3RATIO	metabolite_100001267	-0.0515891	-0.382195	0.702373	1465	0.999759	0.983922
IL_8	metabolite_501	0.294324	0.383241	0.701598	1449	0.953615	0.983922
TOTALNEUTROPHILS	metabolite_302	0.174364	0.377797	0.70564	1365	0.920277	0.983922
DPA	metabolite_999946261	-0.00522033	-0.385222	0.700158	984	0.996459	0.983922
EOSINOPHILS	metabolite_999952501	0.0393794	0.375165	0.707591	1502	0.93767	0.983922
MAGNESIUM_SERUM	metabolite_100021992	0.00376645	0.380317	0.703792	1000	0.950782	0.983922
HDLPARTICLENUMBER	metabolite_100015744	0.146305	0.383485	0.701443	998	0.9415	0.983922
ARSENIC_BLOOD	metabolite_100002154	0.0766611	0.37438	0.708291	483	0.989152	0.983922
LDLSMALL	metabolite_100001882	5.488	0.381705	0.702735	1494	0.99963	0.983922
DPA	metabolite_100009139	0.00505063	0.382134	0.702441	1036	0.996459	0.983922
EPA	metabolite_100006298	0.00912316	0.381407	0.702958	1462	0.999424	0.983922
POTASSIUM	metabolite_100001264	0.00627548	0.37703	0.706205	1500	0.96734	0.983922
SODIUM	metabolite_100001296	-0.0424224	-0.380329	0.703755	1511	0.979284	0.983922
RDW	metabolite_100006191	-0.0185523	-0.376242	0.706793	1429	0.994518	0.983922
RDW	metabolite_100006129	-0.0184042	-0.377172	0.706106	1339	0.994518	0.983922
EOSINOPHILS	metabolite_100000787	-0.0405096	-0.377807	0.705628	1503	0.93767	0.983922
CALCIUM	metabolite_999946515	-0.00694957	-0.383904	0.701107	1438	0.941149	0.983922
COPPER_RBC	metabolite_999946592	0.00418579	0.380378	0.703836	487	0.941804	0.983922
PLATELETCOUNTTHOUSAND	metabolite_100001413	-1.0621	-0.377505	0.705855	1412	0.95917	0.983922
BILIRUBIN_DIRECT	metabolite_1110	-0.00210347	-0.37544	0.707502	487	0.989805	0.983922
CREATININEENZ_SER	metabolite_100006370	-0.000689084	-0.382488	0.702153	1521	0.881846	0.983922
GLUCOSE	metabolite_999946966	0.363131	0.379369	0.704482	1194	0.962942	0.983922
HDLPARTICLENUMBER	metabolite_100015683	-0.149944	-0.381566	0.702882	842	0.9415	0.983922
LDLMEDIUM	metabolite_100019978	3.13769	0.382838	0.702014	484	0.983309	0.983922
COPPER_RBC	metabolite_100009333	-0.00444984	-0.379286	0.704652	471	0.941804	0.983922
CHLORIDE	metabolite_241	-0.0464602	-0.385569	0.699871	1500	0.953777	0.983922
ADIPONECTIN_SERUM	metabolite_999946613	-0.11428	-0.378006	0.705481	1477	0.996066	0.983922
HEMOGLOBIN	metabolite_100008903	-0.019843	-0.376542	0.706568	1508	0.998595	0.983922
LYMPHOCYTESABSOLUTE	metabolite_999948094	0.0113227	0.379188	0.704612	1281	0.906732	0.983922
MCH	metabolite_100001501	-0.0347602	-0.37448	0.708101	1499	0.997763	0.983922
MCHC	metabolite_100005350	-0.0169839	-0.383407	0.701473	1508	0.997408	0.983922
ADIPONECTIN_SERUM	metabolite_100006298	0.111663	0.374989	0.707722	1495	0.996066	0.983922
TNF_ALPHA	metabolite_100009407	0.040414	0.378258	0.705309	1155	0.999514	0.983922
DPA	metabolite_100001108	0.00536973	0.37589	0.707085	934	0.996459	0.983922
BILIRUBIN_DIRECT	metabolite_811	0.0032155	0.379368	0.704585	487	0.989805	0.983922
EOSINOPHILS	metabolite_100001296	0.0393302	0.375615	0.707257	1508	0.93767	0.983922
REDCELLCOUNT	metabolite_800	-0.00692356	-0.375486	0.707353	1496	0.999304	0.983922
TOTALNEUTROPHILS	metabolite_100009020	-0.176132	-0.381414	0.70295	1512	0.918004	0.983922
VITAMIND3_25_OH	metabolite_100002014	0.603424	0.384672	0.700656	481	0.998909	0.983922
OMEGA_3_TOTAL	metabolite_999946700	0.0273008	0.383581	0.70137	1020	0.993318	0.983922
GLUCOSE	metabolite_100002014	0.306334	0.381627	0.702793	1486	0.962942	0.983922
UREANITROGEN	metabolite_999947804	0.0638394	0.37644	0.706643	1514	0.985281	0.983922
QUICKI	metabolite_999947802	0.000545883	0.385166	0.70017	1477	0.935047	0.983922
MANGANESE_SERUM	metabolite_100001395	0.00877536	0.381194	0.703232	482	0.999705	0.983922
MERCURY_BLOOD	metabolite_999946354	0.061209	0.378491	0.705124	1408	0.967852	0.983922
HEMOGLOBIN	metabolite_100001162	-0.0202948	-0.385306	0.700066	1499	0.998595	0.983922
WHITECELLCOUNT	metabolite_999946685	0.0313074	0.376053	0.706941	1277	0.969378	0.983922
BUN_CREATRATIO	metabolite_999946681	0.0805913	0.38015	0.703889	1497	0.966698	0.983922
TNF_ALPHA	metabolite_100003901	-0.0309609	-0.377708	0.705701	1500	0.999514	0.983922
VITAMIND3_25_OH	metabolite_100008951	0.684927	0.385283	0.700224	433	0.998909	0.983922
LPIR_SCORE	metabolite_999946685	-0.542108	-0.38562	0.699873	878	0.961287	0.983922
CRPHIGHSENSITIVITY	metabolite_999953157	-0.114788	-0.374646	0.707983	1345	0.933989	0.983922
DHA	metabolite_100006374	-0.0180108	-0.385273	0.70011	1110	0.99798	0.983922
LDLPARTICLENUMBER	metabolite_1221	8.27057	0.374756	0.707895	1506	0.975273	0.983922
EOSINOPHILSABSOLUTE	metabolite_1135	-0.0023858	-0.374559	0.708052	1277	0.962577	0.983922
TRIGLYCERIDES	metabolite_100005466	-1.08157	-0.375091	0.707646	1518	0.879159	0.983922
URICACID	metabolite_100006435	0.0210394	0.374238	0.708285	1370	0.926047	0.983922
MANGANESE_SERUM	metabolite_999947642	-0.00774595	-0.380639	0.703642	489	0.999705	0.983922
MERCURY_BLOOD	metabolite_100015837	-0.0597595	-0.380681	0.703495	1497	0.967852	0.983922
ADIPONECTIN_SERUM	metabolite_100001604	0.11596	0.375352	0.70746	1313	0.996066	0.983922
FERRITIN	metabolite_100020253	-2.30756	-0.382568	0.702107	1236	0.941731	0.983922
EPA_AA	metabolite_100015787	0.00515151	0.385135	0.700194	1474	0.99048	0.983922
MPV	metabolite_821	-0.0354414	-0.381453	0.703038	489	0.977378	0.983922
ZINC	metabolite_100001777	-4.42779	-0.382299	0.7023	1361	0.934641	0.983922
RDW	metabolite_100000008	-0.019868	-0.383108	0.701702	1310	0.994518	0.983922
REDCELLCOUNT	metabolite_100021131	0.00686858	0.375283	0.707503	1513	0.999304	0.983922
ANTIOXIDCAP_TOTAL	metabolite_100008980	13.2135	0.376802	0.706491	485	0.999247	0.983922
LDLSMALL	metabolite_100009037	5.51337	0.377723	0.70569	1499	0.99963	0.983922
CRPHIGHSENSITIVITY	metabolite_999947708	0.0729012	0.381199	0.703123	1213	0.933989	0.983922
LYMPHOCYTESABSOLUTE	metabolite_2050	-0.0106877	-0.38443	0.700714	1517	0.906732	0.983922
TriglycerideHDLRatio	metabolite_999947687	-0.0332771	-0.379138	0.70464	1496	0.87216	0.983922
MANGANESE_SERUM	metabolite_980	0.00757072	0.378592	0.70516	490	0.999705	0.983922
SODIUM	metabolite_100008999	-0.0421259	-0.378112	0.705401	1513	0.979284	0.983922
BILIRUBIN_TOTAL	metabolite_100004552	-0.00560503	-0.379205	0.704592	1436	0.985141	0.983922
TriglycerideHDLRatio	metabolite_100004541	0.0340607	0.375026	0.707695	1481	0.873576	0.983922
MPV	metabolite_275	-0.0493089	-0.385768	0.699841	491	0.977155	0.983922
PLATELETCOUNTTHOUSAND	metabolite_100009345	-1.12893	-0.379384	0.70446	1418	0.95917	0.983922
REDCELLCOUNT	metabolite_100021784	0.00728813	0.38555	0.699885	1513	0.999304	0.983922
OMEGA_3_TOTAL	metabolite_999946973	-0.0312865	-0.377824	0.705665	788	0.993318	0.983922
QUICKI	metabolite_1231	0.000540589	0.38015	0.703888	1513	0.938194	0.983922
REDCELLCOUNT	metabolite_100022003	-0.0073423	-0.383761	0.701211	1495	0.999304	0.983922
CALCIUM	metabolite_999946620	-0.00702262	-0.384589	0.700598	1474	0.941149	0.983922
HEMATOCRIT	metabolite_917	0.0579629	0.383665	0.701282	1498	0.999484	0.983922
VITAMIND3_25_OH	metabolite_100001988	-0.584412	-0.379923	0.704176	480	0.998909	0.983922
HDLCHOLDIRECT	metabolite_100005850	0.316451	0.378846	0.704857	1486	0.971078	0.983922
FERRITIN	metabolite_100001446	-2.33281	-0.384601	0.700588	1507	0.941731	0.983922
MPV	metabolite_825	-0.0398847	-0.379995	0.704124	476	0.977378	0.983922
HEMATOCRIT	metabolite_100000436	0.0613678	0.385362	0.700033	1308	0.999484	0.983922
MERCURY_BLOOD	metabolite_100001112	-0.0613166	-0.379593	0.704302	1500	0.967852	0.983922
MCV	metabolite_100000453	-0.0959867	-0.376209	0.70682	1385	0.997538	0.983922
IL_6	metabolite_407	-0.349354	-0.384472	0.700684	1494	0.88986	0.983922
LDLPARTICLENUMBER	metabolite_1537	8.19443	0.380325	0.703759	1499	0.975273	0.983922
LEAD_BLOOD	metabolite_100022009	0.0200118	0.377909	0.705552	1511	0.997966	0.983922
TOTALNEUTROPHILS	metabolite_100008998	0.169939	0.382797	0.701925	1521	0.917901	0.983922
ARSENIC_BLOOD	metabolite_999947493	0.0889457	0.37583	0.707228	447	0.989152	0.983922
VITAMIND3_25_OH	metabolite_100002876	-0.496054	-0.380747	0.703579	444	0.998909	0.983922
CREATININEENZ_SER	metabolite_100001002	0.000698053	0.377509	0.705849	1510	0.882338	0.983922
OMEGA_3_TOTAL	metabolite_999946398	0.0261088	0.383604	0.701353	1026	0.993318	0.983922
TNF_ALPHA	metabolite_100006129	0.0372969	0.381911	0.702589	1331	0.999514	0.983922
LDL_SIZE	metabolite_999946607	-0.0100456	-0.37639	0.706682	1466	0.96353	0.983922
IL_6	metabolite_250	-0.356954	-0.376294	0.706753	1492	0.890563	0.983922
SODIUM	metabolite_100020492	-0.0430363	-0.378281	0.705279	1433	0.979284	0.983922
WHITECELLCOUNT	metabolite_100001593	-0.0287756	-0.382845	0.70189	1487	0.969378	0.983922
LACTICDEHYDROGENASE	metabolite_100022479	0.907413	0.384898	0.700523	405	0.988066	0.983922
ALAT_SGPT_	metabolite_100022013	-0.250059	-0.374791	0.70787	1480	0.993253	0.983922
VITAMIND3_25_OH	metabolite_100003000	-0.583068	-0.377409	0.706039	486	0.998909	0.983922
DPA	metabolite_100000442	0.00539604	0.382734	0.702002	970	0.996459	0.983922
SUPEROXDISMUTSOD	metabolite_1105	1.15211	0.377307	0.706115	488	0.99774	0.983922
TOTALNEUTROPHILSAB	metabolite_100001229	-0.0220858	-0.377418	0.705917	1495	0.96399	0.983922
LPIR_SCORE	metabolite_100001337	0.405964	0.382621	0.702082	1016	0.962259	0.983922
CHOLESTEROL_TOTAL	metabolite_231	-0.719388	-0.3774	0.70593	1508	0.919659	0.983922
PLATELETCOUNTTHOUSAND	metabolite_100009030	1.11074	0.380193	0.703856	1508	0.95917	0.983922
MONOCYTESABSOLUTE	metabolite_100001510	-0.00249036	-0.38293	0.701827	1492	0.979367	0.983922
SUPEROXDISMUTSOD	metabolite_1135	1.39298	0.374908	0.707967	348	0.99774	0.983922
ARSENIC_BLOOD	metabolite_999947959	-0.0857437	-0.38077	0.70355	476	0.989152	0.983922
INSULIN	metabolite_100010955	-0.139445	-0.384027	0.701014	1479	0.946042	0.983922
ALAT_SGPT_	metabolite_100022041	-0.27131	-0.380103	0.703923	1515	0.993253	0.983922
HDLPARTICLENUMBER	metabolite_100006065	0.145757	0.382155	0.702429	1000	0.9415	0.983922
LYMPHOCYTESABSOLUTE	metabolite_100001393	-0.0107842	-0.382429	0.702198	1487	0.906732	0.983922
BILIRUBIN_INDIRECT	metabolite_100001162	-0.00875634	-0.383819	0.701286	486	0.978211	0.983922
IL_6	metabolite_100022005	-0.358583	-0.377292	0.706012	1469	0.890563	0.983922
POTASSIUM	metabolite_999953157	0.00666517	0.376653	0.706491	1345	0.96734	0.983922
GLUCOSE	metabolite_100001456	-0.28446	-0.380328	0.703756	1505	0.962942	0.983922
ALBUMIN	metabolite_100021100	0.00522594	0.382915	0.701839	1466	0.951244	0.983922
TOTALNEUTROPHILSAB	metabolite_100010927	-0.0236147	-0.38386	0.701143	1349	0.962494	0.983922
QUICKI	metabolite_999946646	-0.000541117	-0.374861	0.70782	1420	0.938578	0.983922
ALKALINEPHOSPHATASE	metabolite_100001468	-0.384586	-0.375123	0.707623	1497	0.923115	0.983922
BASOPHILSABSOLUTE	metabolite_999952865	0.000630535	0.380281	0.703792	1485	0.991676	0.983922
CHOLESTEROL_TOTAL	metabolite_100001755	-0.723482	-0.37715	0.706116	1495	0.919659	0.983922
IL_8	metabolite_999946488	0.25411	0.381165	0.703137	1453	0.953615	0.983922
DPA	metabolite_100003163	0.00749262	0.375771	0.70721	663	0.996459	0.983922
ALAT_SGPT_	metabolite_100001509	0.280907	0.380069	0.703954	1371	0.993253	0.983922
ARACHIDONICACID	metabolite_100001264	-0.038612	-0.379968	0.704025	1462	0.949616	0.983922
ZINC	metabolite_100000808	4.25306	0.385494	0.699933	1346	0.934641	0.983922
MAGNESIUM_SERUM	metabolite_100001167	-0.00365047	-0.377044	0.70622	1020	0.950782	0.983922
GLYCOHEMOGLOBINA1C	metabolite_100020372	0.00920173	0.383759	0.701214	1449	0.970605	0.983922
MCHC	metabolite_100001882	0.016991	0.376766	0.706402	1492	0.997408	0.983922
DHA	metabolite_100022479	-0.0178255	-0.382558	0.70212	1139	0.99798	0.983922
A_GRATIO	metabolite_100002129	0.0051178	0.376155	0.706856	1498	0.953344	0.983922
UREANITROGEN	metabolite_999946515	-0.0666638	-0.384734	0.700492	1438	0.985281	0.983922
BASOPHILSABSOLUTE	metabolite_100005996	-0.000633286	-0.377232	0.706055	1504	0.991676	0.983922
BASOPHILS	metabolite_100001106	-0.0106639	-0.382981	0.701797	1304	0.951691	0.983922
HDLPARTICLENUMBER	metabolite_100006051	0.136353	0.379515	0.704386	1011	0.9415	0.983922
GLUTATHIONE_TOTAL	metabolite_100009051	1.65342	0.37627	0.706833	700	0.996147	0.983922
SODIUM	metabolite_100010966	-0.042763	-0.38491	0.700359	1515	0.977878	0.983922
CHLORIDE	metabolite_100002094	-0.0472001	-0.381878	0.702606	1516	0.953777	0.983922
ZINC	metabolite_100001652	-4.0517	-0.374658	0.707973	1372	0.934641	0.983922
OMEGA_6_TOTAL	metabolite_100008954	0.0709037	0.375502	0.707367	1021	0.997951	0.983922
MERCURY_BLOOD	metabolite_100015968	0.0600642	0.382373	0.702243	1406	0.967852	0.983922
INSULIN	metabolite_100009019	0.135942	0.37515	0.707602	1508	0.946042	0.983922
CARBONDIOXIDE_CO2_	metabolite_999949681	0.0427594	0.380134	0.7039	1504	0.982284	0.983922
VITAMIND3_25_OH	metabolite_100015968	-0.549065	-0.385637	0.699968	419	0.998909	0.983922
OMEGA_3INDEX	metabolite_100006116	-0.0246547	-0.380291	0.703787	1410	0.999863	0.983922
VITAMIND3_25_OH	metabolite_100015966	0.695117	0.378804	0.705017	453	0.998909	0.983922
OMEGA_3INDEX	metabolite_100006108	-0.0256734	-0.37429	0.708255	1216	0.999863	0.983922
BUN_CREATRATIO	metabolite_339	-0.0828681	-0.377428	0.705913	1398	0.966698	0.983922
OMEGA_3_TOTAL	metabolite_100015846	0.0265509	0.375542	0.707343	944	0.993318	0.983922
PLATELETCOUNTTHOUSAND	metabolite_100015594	-1.192	-0.37599	0.706994	1158	0.95917	0.983922
LPIR_SCORE	metabolite_100015838	-0.425616	-0.38105	0.703247	1009	0.962495	0.983922
EOSINOPHILS	metabolite_100001668	0.0393849	0.378604	0.705036	1500	0.93767	0.983922
HOMOCYSTEINE_SERUM	metabolite_100001092	0.0552467	0.377786	0.705643	1506	0.890323	0.983922
TOTALNEUTROPHILSAB	metabolite_100020893	-0.022868	-0.385381	0.70001	1503	0.962494	0.983922
LDLSMALL	metabolite_100004322	5.57705	0.380082	0.70394	1477	0.99963	0.983922
GLOBULIN	metabolite_100015840	-0.00592149	-0.377469	0.705879	1509	0.971515	0.983922
FERRITIN	metabolite_415	2.27988	0.385008	0.700286	1501	0.941731	0.983922
OXLDL	metabolite_100001731	0.44053	0.384839	0.70047	738	0.970239	0.983922
METHYLMALONICACID	metabolite_100000841	-1.82208	-0.375037	0.707686	1502	0.897427	0.983922
MCH	metabolite_100001178	-0.0355489	-0.380754	0.70344	1506	0.997763	0.983922
HEMATOCRIT	metabolite_100000665	-0.0583763	-0.380862	0.703361	1488	0.999484	0.983922
VITAMIND3_25_OH	metabolite_100001571	0.58492	0.375566	0.707408	489	0.998909	0.983922
OMEGA_6_OMEGA_3RATIO	metabolite_1342	-0.0495328	-0.378425	0.705171	1439	0.999759	0.983922
INSULIN	metabolite_100009124	-0.137405	-0.374827	0.707843	1503	0.946042	0.983922
TOTALNEUTROPHILS	metabolite_823	-0.166131	-0.375262	0.707519	1502	0.920821	0.983922
MANGANESE_SERUM	metabolite_999946363	-0.00761439	-0.37908	0.704803	475	0.999705	0.983922
BILIRUBIN_INDIRECT	metabolite_266	-0.00760636	-0.375282	0.707619	487	0.978211	0.983922
HEMOGLOBIN	metabolite_100001869	0.0204952	0.381867	0.702615	1507	0.998595	0.983922
CARBONDIOXIDE_CO2_	metabolite_100009134	-0.0432756	-0.376135	0.70687	1512	0.982284	0.983922
ARSENIC_BLOOD	metabolite_504	0.0741314	0.380061	0.704091	439	0.989152	0.983922
GLUTATHIONE_TOTAL	metabolite_100005714	1.62493	0.37938	0.704531	657	0.996147	0.983922
A_GRATIO	metabolite_100009160	0.00498116	0.375532	0.707319	1487	0.953344	0.983922
ASAT_SGOT_	metabolite_1489	0.135161	0.385074	0.700238	1504	0.995086	0.983922
VITAMIND3_25_OH	metabolite_100001425	0.589193	0.383518	0.70151	484	0.998909	0.983922
TRIGLYCERIDES	metabolite_100002014	-1.11121	-0.383359	0.701509	1485	0.877112	0.983922
HEMOGLOBIN	metabolite_100002070	-0.0207586	-0.385691	0.699784	1428	0.998595	0.983922
LEAD_BLOOD	metabolite_100009272	-0.019983	-0.380484	0.703641	1492	0.997966	0.983922
HEMOGLOBIN	metabolite_100002029	0.0212073	0.383859	0.701141	1412	0.998595	0.983922
COPPER_RBC	metabolite_999947417	-0.00428417	-0.380446	0.703787	483	0.941804	0.983922
DPA	metabolite_100009333	-0.00558748	-0.38483	0.700462	842	0.996459	0.983922
HDLPARTICLENUMBER	metabolite_999947437	0.139991	0.377773	0.705686	944	0.9415	0.983922
VITAMIND3_25_OH	metabolite_100001485	-0.546951	-0.376095	0.707016	486	0.998909	0.983922
POTASSIUM	metabolite_999946511	0.00672245	0.37934	0.704491	1447	0.96734	0.983922
ARACHIDONICACID	metabolite_1648	-0.0431868	-0.377656	0.705752	1234	0.949825	0.983922
LPIR_SCORE	metabolite_999948001	-0.447197	-0.384926	0.700381	940	0.961287	0.983922
CHLORIDE	metabolite_999947006	0.0451982	0.376217	0.706809	1489	0.953777	0.983922
ASAT_SGOT_	metabolite_100020541	0.138846	0.375293	0.707496	1494	0.995086	0.983922
BASOPHILS	metabolite_100015737	-0.00962507	-0.379975	0.70402	1444	0.951691	0.983922
IL_6	metabolite_100009331	-0.056682	-0.379508	0.704367	1444	0.890563	0.983922
PAI_1ANTIGEN_QNT	metabolite_100008917	-1.19312	-0.377707	0.705818	488	0.959039	0.983922
BILIRUBIN_TOTAL	metabolite_100009345	0.00572165	0.377667	0.705735	1422	0.985141	0.983922
MONOCYTESABSOLUTE	metabolite_999946592	0.00266679	0.38211	0.702436	1477	0.979367	0.983922
CARBONDIOXIDE_CO2_	metabolite_100003169	0.0464191	0.374514	0.708085	1272	0.982284	0.983922
BILIRUBIN_INDIRECT	metabolite_100003473	-0.00796569	-0.377864	0.705723	434	0.978211	0.983922
MCV	metabolite_100008999	0.0938892	0.383204	0.701623	1510	0.997538	0.983922
ARSENIC_BLOOD	metabolite_999946466	0.105516	0.379413	0.704586	409	0.989152	0.983922
GGT	metabolite_892	0.467261	0.381491	0.702897	1428	0.965965	0.983922
LEAD_BLOOD	metabolite_100015689	-0.0173858	-0.3757	0.707197	1405	0.997966	0.983922
MANGANESE_SERUM	metabolite_100006370	0.0073686	0.37529	0.707612	491	0.999705	0.983922
OMEGA_3_TOTAL	metabolite_100021709	0.0260652	0.374537	0.708084	1017	0.993318	0.983922
IL_6	metabolite_100015787	0.348491	0.377061	0.706182	1496	0.890563	0.983922
BUN_CREATRATIO	metabolite_100009148	0.0865557	0.375736	0.707176	1285	0.966698	0.983922
OMEGA_6_TOTAL	metabolite_100009000	-0.0711486	-0.385236	0.700143	1027	0.997951	0.983922
BASOPHILS	metabolite_999946610	-0.0101206	-0.376864	0.706336	1302	0.951691	0.983922
BASOPHILSABSOLUTE	metabolite_999946486	0.000645889	0.384378	0.700756	1421	0.991676	0.983922
OMEGA_6_OMEGA_3RATIO	metabolite_1648	0.0566854	0.380438	0.703686	1234	0.999759	0.983922
TNF_ALPHA	metabolite_100003001	-0.0306934	-0.379018	0.704729	1493	0.999514	0.983922
ARACHIDONICACID	metabolite_100020343	-0.0398232	-0.381216	0.703099	1464	0.949616	0.983922
POTASSIUM	metabolite_999947670	0.00717159	0.375176	0.707594	1249	0.96734	0.983922
URICACID	metabolite_100009006	0.0240691	0.379542	0.704355	1174	0.926047	0.983922
LEAD_BLOOD	metabolite_999946354	0.0203558	0.385615	0.699841	1400	0.997966	0.983922
GGT	metabolite_100015737	0.482983	0.375107	0.707639	1394	0.965965	0.983922
VITAMIND3_25_OH	metabolite_100001668	-0.629874	-0.385759	0.69985	486	0.998909	0.983922
INSULIN	metabolite_100009232	-0.136537	-0.376117	0.706883	1506	0.946042	0.983922
COPPER_RBC	metabolite_100002417	-0.00433679	-0.374766	0.708006	479	0.943358	0.983922
GGT	metabolite_100015759	0.494196	0.380146	0.7039	1290	0.965965	0.983922
BASOPHILSABSOLUTE	metabolite_100006620	-0.000664233	-0.375464	0.707372	1419	0.991676	0.983922
LDLPARTICLENUMBER	metabolite_1110	7.84487	0.374815	0.707851	1516	0.975273	0.983922
UREANITROGEN	metabolite_999947977	-0.0749304	-0.385035	0.700283	1172	0.985281	0.983922
MCHC	metabolite_100002199	-0.0168669	-0.377916	0.705547	1494	0.997408	0.983922
QUICKI	metabolite_111	-0.000541609	-0.384637	0.700562	1504	0.935047	0.983922
LDL_SIZE	metabolite_100003686	-0.00982468	-0.377459	0.705887	1490	0.96353	0.983922
GLUTATHIONE_TOTAL	metabolite_100006642	-1.59839	-0.382359	0.702321	660	0.996147	0.983922
HDLCHOLDIRECT	metabolite_100003473	-0.35381	-0.375757	0.707164	1222	0.971078	0.983922
POTASSIUM	metabolite_100000491	0.00673285	0.38459	0.700601	1389	0.96734	0.983922
DHA	metabolite_1002	-0.0158728	-0.381051	0.703223	1439	0.99798	0.983922
METHYLMALONICACID	metabolite_100008955	-1.92913	-0.384784	0.700453	1486	0.89333	0.983922
GLYCOHEMOGLOBINA1C	metabolite_132	-0.00986848	-0.38512	0.700209	1371	0.970605	0.983922
ALKALINEPHOSPHATASE	metabolite_100009141	0.385919	0.378126	0.70539	1522	0.923115	0.983922
RDW	metabolite_100001211	0.0190999	0.375403	0.707423	1304	0.994518	0.983922
PAI_1ANTIGEN_QNT	metabolite_999946601	1.14172	0.377838	0.705721	488	0.959039	0.983922
TNF_ALPHA	metabolite_100009166	-0.0318997	-0.379935	0.704049	1494	0.999514	0.983922
HOMOCYSTEINE_SERUM	metabolite_100000792	-0.056299	-0.379357	0.704478	1492	0.890323	0.983922
GLYCOHEMOGLOBINA1C	metabolite_100015834	0.00942251	0.383032	0.701751	1487	0.970605	0.983922
ADIPONECTIN_SERUM	metabolite_100003901	0.112196	0.384795	0.700444	1506	0.996066	0.983922
BASOPHILS	metabolite_100006641	-0.00964746	-0.378257	0.705297	1416	0.951691	0.983922
A_GRATIO	metabolite_100001055	0.00502057	0.379212	0.704585	1501	0.953344	0.983922
IL_6	metabolite_100015624	-0.0626386	-0.380257	0.70381	1472	0.890563	0.983922
BUN_CREATRATIO	metabolite_273	0.0787359	0.375394	0.70742	1512	0.966698	0.983922
WHITECELLCOUNT	metabolite_100000657	0.028703	0.379526	0.704352	1485	0.969378	0.983922
POTASSIUM	metabolite_999946902	-0.00706958	-0.380847	0.703385	1213	0.96734	0.983922
BUN_CREATRATIO	metabolite_999946701	0.0835541	0.381256	0.703067	1507	0.966698	0.983922
OMEGA_6_OMEGA_3RATIO	metabolite_501	-0.048942	-0.37499	0.707725	1422	0.999759	0.983922
UREANITROGEN	metabolite_100000707	0.0641802	0.377864	0.705588	1438	0.985281	0.983922
POTASSIUM	metabolite_999946997	0.00657544	0.384029	0.701014	1435	0.96734	0.983922
FERRITIN	metabolite_100010918	-2.23785	-0.37441	0.708152	1518	0.941731	0.983922
HDLCHOLDIRECT	metabolite_100009019	0.314333	0.374674	0.707956	1507	0.971078	0.983922
PLATELETCOUNTTHOUSAND	metabolite_100001756	1.12005	0.379606	0.704292	1502	0.95917	0.983922
ZINC_RBC	metabolite_100009364	0.0632168	0.382318	0.702399	483	0.973639	0.983922
ANTIOXIDCAP_TOTAL	metabolite_100001586	-14.0416	-0.376313	0.706861	466	0.999247	0.983922
POTASSIUM	metabolite_100000580	0.0066688	0.379246	0.70456	1486	0.96734	0.983922
ALBUMIN	metabolite_100003000	0.00503262	0.382832	0.701899	1519	0.951244	0.983922
TNF_ALPHA	metabolite_100001383	-0.0309455	-0.374629	0.70799	1485	0.999514	0.983922
CHLORIDE	metabolite_100002199	0.0463168	0.37573	0.707172	1497	0.953777	0.983922
HOMOCYSTEINE_SERUM	metabolite_330	-0.0568193	-0.382665	0.702023	1492	0.890323	0.983922
PROTEIN_TOTALSERUM	metabolite_100009082	0.00888897	0.375302	0.707508	1125	0.999706	0.983922
BILIRUBIN_INDIRECT	metabolite_100001876	-0.00790438	-0.381981	0.702647	489	0.978211	0.983922
EOSINOPHILSABSOLUTE	metabolite_100003696	0.00244964	0.379835	0.704125	1438	0.962577	0.983922
EPA	metabolite_999947671	-0.00880051	-0.376189	0.706831	1472	0.999424	0.983922
ALAT_SGPT_	metabolite_100002227	-0.302273	-0.384239	0.700865	1293	0.993253	0.983922
LDL_CHOLCALCULATION	metabolite_999946695	0.643826	0.379908	0.704068	1513	0.962259	0.983922
URICACID	metabolite_1518	0.0217823	0.376016	0.706959	1489	0.926047	0.983922
COPPER_RBC	metabolite_267	-0.00375561	-0.381015	0.703365	484	0.941804	0.983922
FOLICACID_SERUM	metabolite_100009055	0.14167	0.381302	0.703034	1482	0.983587	0.983922
CRPHIGHSENSITIVITY	metabolite_1239	-0.107681	-0.377969	0.705507	1499	0.933989	0.983922
HEMATOCRIT	metabolite_100008990	0.0565069	0.37657	0.706547	1502	0.999484	0.983922
EOSINOPHILS	metabolite_100015850	0.0431168	0.379869	0.704115	1129	0.93767	0.983922
MPV	metabolite_999953114	-0.0505659	-0.382907	0.70196	490	0.977298	0.983922
ALKALINEPHOSPHATASE	metabolite_100022003	0.407452	0.381954	0.70255	1498	0.923115	0.983922
VITAMIND_25_OHTOT	metabolite_100001423	-0.282506	-0.375805	0.707115	1512	0.973489	0.983922
PLATELETCOUNTTHOUSAND	metabolite_100004083	-1.25761	-0.377022	0.706226	1177	0.95917	0.983922
BASOPHILS	metabolite_234	-0.00922877	-0.377726	0.705687	1519	0.951691	0.983922
LINOLEIC_ACID	metabolite_100008998	-0.0587863	-0.379159	0.704649	1032	0.975097	0.983922
OMEGA_6_OMEGA_3RATIO	metabolite_100015840	0.0481105	0.380709	0.703475	1470	0.999759	0.983922
DPA	metabolite_361	-0.00638287	-0.374539	0.708095	878	0.996459	0.983922
MERCURY_BLOOD	metabolite_100001569	0.0606495	0.381439	0.702932	1495	0.967852	0.983922
PLATELETCOUNTTHOUSAND	metabolite_100001211	-1.18372	-0.3836	0.701338	1304	0.95917	0.983922
MANGANESE_SERUM	metabolite_1083	0.00713166	0.374705	0.708048	487	0.999705	0.983922
HEMATOCRIT	metabolite_100008980	0.058759	0.379679	0.704238	1511	0.999484	0.983922
TriglycerideHDLRatio	metabolite_356	-0.0330248	-0.384965	0.700318	1513	0.87202	0.983922
MERCURY_BLOOD	metabolite_1538	0.06038	0.383005	0.701771	1497	0.967852	0.983922
ARACHIDONICACID	metabolite_100001999	-0.0396263	-0.381733	0.702716	1458	0.949616	0.983922
CHLORIDE	metabolite_100001229	0.0451546	0.377799	0.705634	1497	0.953777	0.983922
RDW	metabolite_999946283	-0.0175287	-0.374221	0.708295	1461	0.994518	0.983922
ARACHIDONICACID	metabolite_100002024	-0.0422182	-0.379178	0.704617	1332	0.949616	0.983922
ALKALINEPHOSPHATASE	metabolite_100000963	-0.413239	-0.378841	0.704867	1336	0.923115	0.983922
ALAT_SGPT_	metabolite_100005351	0.258499	0.379639	0.704268	1508	0.993253	0.983922
ALAT_SGPT_	metabolite_100005350	0.270101	0.383866	0.701133	1510	0.993253	0.983922
MANGANESE_SERUM	metabolite_100009078	0.00784397	0.381206	0.703222	487	0.999705	0.983922
MCV	metabolite_100015745	0.0918418	0.384832	0.700417	1507	0.997538	0.983922
POTASSIUM	metabolite_100001658	-0.00654017	-0.378957	0.704775	1466	0.96734	0.983922
FOLICACID_SERUM	metabolite_849	0.132543	0.38303	0.701756	1416	0.983587	0.983922
MERCURY_BLOOD	metabolite_999952640	0.0653598	0.376184	0.706844	1252	0.967852	0.983922
EPA_AA	metabolite_999949883	-0.00233151	-0.376835	0.706356	1355	0.99048	0.983922
ANTIOXIDCAP_TOTAL	metabolite_100019975	-13.3069	-0.379355	0.704594	490	0.999247	0.983922
LINOLEIC_ACID	metabolite_100001614	-0.0634716	-0.382048	0.702508	1008	0.975097	0.983922
CREATININEENZ_SER	metabolite_1538	0.000690965	0.375265	0.707517	1500	0.882338	0.983922
ARSENIC_BLOOD	metabolite_100001552	0.0831962	0.380145	0.704009	487	0.989152	0.983922
ASAT_SGOT_	metabolite_100001755	0.138828	0.381335	0.703009	1496	0.995086	0.983922
GLYCOHEMOGLOBINA1C	metabolite_100004111	0.00827375	0.382987	0.701784	1501	0.970605	0.983922
HOMOCYSTEINE_SERUM	metabolite_891	-0.0568604	-0.381688	0.702748	1504	0.890323	0.983922
DPA	metabolite_100008955	0.00503491	0.374689	0.707972	1001	0.996459	0.983922
LACTICDEHYDROGENASE	metabolite_999949883	0.892407	0.379093	0.704813	429	0.988066	0.983922
OMEGA_3INDEX	metabolite_100019972	-0.0246675	-0.375246	0.707536	1378	0.999863	0.983922
LDLSMALL	metabolite_1137	-5.42525	-0.37998	0.704015	1494	0.99963	0.983922
CALCIUM	metabolite_100009020	-0.00698304	-0.378473	0.705133	1515	0.941149	0.983922
LDL_CHOLCALCULATION	metabolite_100006292	0.62716	0.378563	0.705066	1507	0.962267	0.983922
LYMPHOCYTES	metabolite_100002152	-0.156883	-0.378063	0.70544	1435	0.921255	0.983922
VITAMIND_25_OHTOT	metabolite_100001272	-0.292749	-0.3827	0.701997	1500	0.973489	0.983922
GLOBULIN	metabolite_100003151	-0.00619258	-0.385579	0.699864	1495	0.970674	0.983922
BILIRUBIN_INDIRECT	metabolite_100000611	0.00809541	0.379228	0.704689	487	0.978211	0.983922
SUPEROXDISMUTSOD	metabolite_100009225	-1.12667	-0.380711	0.703589	486	0.99774	0.983922
HDLLARGE	metabolite_397	-58.5113	-0.382885	0.701977	488	0.999056	0.983922
BILIRUBIN_INDIRECT	metabolite_999946261	0.0103596	0.374893	0.707908	488	0.978211	0.983922
IL_8	metabolite_100022009	0.292628	0.378064	0.705437	1513	0.953615	0.983922
ZINC_RBC	metabolite_100008984	-0.0570265	-0.379528	0.704466	488	0.973639	0.983922
BILIRUBIN_DIRECT	metabolite_100002259	-0.00258095	-0.38304	0.701862	488	0.989805	0.983922
LINOLEIC_ACID	metabolite_100020261	0.0606159	0.38388	0.70115	1010	0.975097	0.983922
LACTICDEHYDROGENASE	metabolite_100001106	-0.936916	-0.375877	0.707211	407	0.988066	0.983922
MAGNESIUM_SERUM	metabolite_999946354	-0.00359149	-0.381026	0.703273	924	0.950782	0.983922
MERCURY_BLOOD	metabolite_100006367	-0.059613	-0.374525	0.708068	1498	0.967852	0.983922
HEMOGLOBIN	metabolite_849	-0.0205153	-0.374492	0.708095	1422	0.998595	0.983922
LYMPHOCYTESABSOLUTE	metabolite_100008980	0.0110807	0.383596	0.701333	1511	0.906732	0.983922
HDLLARGE	metabolite_100001658	-55.4311	-0.381066	0.703328	481	0.999056	0.983922
LDLPARTICLENUMBER	metabolite_100004054	7.96022	0.380805	0.703403	1497	0.975273	0.983922
OMEGA_6_TOTAL	metabolite_397	-0.0694266	-0.38342	0.701489	1024	0.997951	0.983922
CALCIUM	metabolite_100000010	-0.00692565	-0.381368	0.70299	1368	0.941149	0.983922
HOMOCYSTEINE_SERUM	metabolite_893	0.0570311	0.381058	0.703215	1499	0.890323	0.983922
MONOCYTES	metabolite_100000743	-0.0375491	-0.375652	0.70723	1487	0.920744	0.983922
LDLPARTICLENUMBER	metabolite_100015587	8.11333	0.376492	0.706605	1513	0.975273	0.983922
CARBONDIOXIDE_CO2_	metabolite_1518	-0.0460198	-0.377985	0.705496	1490	0.982284	0.983922
LINOLEIC_ACID	metabolite_535	0.0587853	0.384452	0.700725	1011	0.975097	0.983922
BUN_CREATRATIO	metabolite_815	0.0827403	0.380337	0.70375	1502	0.966698	0.983922
MCV	metabolite_100001395	-0.0937501	-0.380853	0.703367	1490	0.997538	0.983922
VITAMIND_25_OHTOT	metabolite_100001393	-0.288411	-0.379397	0.704448	1489	0.973489	0.983922
PAI_1ANTIGEN_QNT	metabolite_100020343	-1.13519	-0.375618	0.70737	484	0.959039	0.983922
BILIRUBIN_TOTAL	metabolite_999946511	-0.00567771	-0.377146	0.706121	1447	0.985141	0.983922
ZINC	metabolite_100006065	4.18287	0.377467	0.705885	1388	0.934641	0.983922
GLOBULIN	metabolite_100001569	0.00617367	0.382789	0.701931	1498	0.971515	0.983922
MCH	metabolite_100000900	-0.0361001	-0.378809	0.704884	1495	0.997763	0.983922
MCHC	metabolite_1231	0.0169641	0.380094	0.70393	1510	0.997408	0.983922
PROTEIN_TOTALSERUM	metabolite_100009378	0.00783417	0.37532	0.707476	1516	0.999706	0.983922
PHOSPHORUSINORGANIC	metabolite_100001461	-0.0180363	-0.377048	0.706309	484	0.995934	0.983922
REDCELLCOUNT	metabolite_100004046	-0.00714795	-0.381352	0.702996	1495	0.999304	0.983922
TOTALNEUTROPHILSAB	metabolite_999946685	-0.0250165	-0.381029	0.703246	1277	0.962494	0.983922
IL_8	metabolite_100004541	-0.300585	-0.380818	0.703394	1472	0.953615	0.983922
PAI_1ANTIGEN_QNT	metabolite_100000257	1.19737	0.382885	0.701977	487	0.959039	0.983922
METHYLMALONICACID	metabolite_100020262	-1.86558	-0.384192	0.700897	1352	0.89333	0.983922
LINOLEIC_ACID	metabolite_1124	0.0567816	0.380142	0.70392	1020	0.975097	0.983922
RDW	metabolite_279	-0.017845	-0.384776	0.700458	1500	0.994518	0.983922
ALAT_SGPT_	metabolite_999946695	0.263804	0.38338	0.701492	1518	0.993253	0.983922
LDL_SIZE	metabolite_302	0.0102648	0.379457	0.704408	1366	0.96353	0.983922
TRIGLYCERIDES	metabolite_100020378	1.23473	0.379943	0.704056	1191	0.879159	0.983922
LINOLEIC_ACID	metabolite_1342	-0.0538058	-0.374573	0.708059	994	0.975097	0.983922
ANTIOXIDCAP_TOTAL	metabolite_100020343	-13.9664	-0.385079	0.700354	483	0.999247	0.983922
CARBONDIOXIDE_CO2_	metabolite_100015967	0.0443429	0.385513	0.699913	1485	0.982284	0.983922
CHOLESTEROL_TOTAL	metabolite_100000039	-0.736409	-0.379617	0.704285	1485	0.919659	0.983922
LDL_SIZE	metabolite_1162	-0.00980834	-0.376763	0.706404	1495	0.96353	0.983922
GLUTATHIONE_TOTAL	metabolite_501	1.499	0.378341	0.705299	674	0.996147	0.983922
LYMPHOCYTES	metabolite_100016069	-0.155688	-0.381415	0.702951	1489	0.919243	0.983922
CARBONDIOXIDE_CO2_	metabolite_100015962	0.0454621	0.380544	0.703597	1466	0.982284	0.983922
GLUTATHIONE_TOTAL	metabolite_100001651	1.55189	0.376533	0.706647	651	0.996147	0.983922
EPA_AA	metabolite_999952843	-0.00552597	-0.384238	0.700865	1313	0.99048	0.983922
SUPEROXDISMUTSOD	metabolite_999952501	1.56142	0.384748	0.700597	487	0.99774	0.983922
LACTICDEHYDROGENASE	metabolite_100008916	-0.819525	-0.380922	0.703432	487	0.988066	0.983922
LEAD_BLOOD	metabolite_100001778	-0.0205738	-0.384729	0.700494	1486	0.997966	0.983922
ARSENIC_BLOOD	metabolite_100015744	0.0800643	0.384238	0.700976	485	0.989152	0.983922
MCHC	metabolite_100010935	-0.0193548	-0.383067	0.701745	1105	0.997408	0.983922
OMEGA_3INDEX	metabolite_100000447	-0.0253044	-0.375004	0.707723	1219	0.999863	0.983922
EOSINOPHILS	metabolite_100015786	-0.0395499	-0.375209	0.707559	1497	0.93767	0.983922
ALBUMIN	metabolite_100015788	-0.00519158	-0.381268	0.703059	1504	0.951486	0.983922
BASOPHILS	metabolite_1002	-0.00968299	-0.383187	0.701637	1474	0.951691	0.983922
URICACID	metabolite_279	0.0202274	0.374371	0.708182	1502	0.926047	0.983922
HDLCHOLDIRECT	metabolite_100021990	0.321025	0.383907	0.701102	1508	0.971078	0.983922
LINOLEIC_ACID	metabolite_182	0.0600272	0.380753	0.703473	947	0.975097	0.983922
GLYCOHEMOGLOBINA1C	metabolite_999947818	-0.00906703	-0.374531	0.708078	1176	0.974436	0.983922
LPIR_SCORE	metabolite_100022013	-0.396921	-0.377143	0.706149	998	0.962877	0.983922
GLUCOSE	metabolite_339	-0.320508	-0.383339	0.701528	1398	0.962942	0.983922
ADIPONECTIN_SERUM	metabolite_100009052	0.110482	0.375958	0.707002	1497	0.996066	0.983922
MCHC	metabolite_100010927	-0.0176326	-0.382688	0.702012	1349	0.997408	0.983922
UREANITROGEN	metabolite_100005850	-0.0649143	-0.377624	0.705765	1487	0.985281	0.983922
LDL_CHOLCALCULATION	metabolite_1518	0.652388	0.374234	0.708284	1485	0.965298	0.983922
DHA	metabolite_100015835	-0.0158902	-0.37693	0.70628	1470	0.99798	0.983922
MCV	metabolite_100001613	-0.0930857	-0.377998	0.705487	1494	0.997538	0.983922
BUN_CREATRATIO	metabolite_100000453	0.0858763	0.382242	0.702341	1388	0.966698	0.983922
OXLDL	metabolite_100000436	0.361713	0.375806	0.70715	915	0.973673	0.983922
ALAT_SGPT_	metabolite_100005996	0.262929	0.379125	0.704649	1507	0.993253	0.983922
ANTIOXIDCAP_TOTAL	metabolite_100020372	14.4099	0.378773	0.705033	470	0.999247	0.983922
ALKALINEPHOSPHATASE	metabolite_100002102	-0.390228	-0.378243	0.705304	1506	0.923115	0.983922
GLUTATHIONE_TOTAL	metabolite_100001733	-1.52651	-0.375701	0.707257	692	0.996147	0.983922
SUPEROXDISMUTSOD	metabolite_999946602	-0.985568	-0.378963	0.704885	488	0.99774	0.983922
GLUCOSE	metabolite_100022005	0.312417	0.37859	0.705047	1483	0.962942	0.983922
PAI_1ANTIGEN_QNT	metabolite_100000987	1.38448	0.380812	0.703562	384	0.959039	0.983922
HOMA_IR	metabolite_100000463	0.0482551	0.385637	0.699821	1492	0.958433	0.983922
TOTALNEUTROPHILSAB	metabolite_100002952	0.0216835	0.375526	0.707324	1486	0.96399	0.983922
CALCIUM	metabolite_100021990	0.0067083	0.380228	0.70383	1509	0.941149	0.983922
LDL_CHOLCALCULATION	metabolite_999932698	-0.67465	-0.383527	0.701384	1492	0.96202	0.983922
GLUCOSE	metabolite_100021324	-0.311252	-0.379035	0.704716	1512	0.962942	0.983922
BILIRUBIN_INDIRECT	metabolite_100001733	-0.00789844	-0.378675	0.705098	490	0.978211	0.983922
OMEGA_3INDEX	metabolite_999947654	0.0261077	0.375393	0.707432	1270	0.999863	0.983922
FERRITIN	metabolite_278	-2.2099	-0.379135	0.704645	1426	0.941731	0.983922
DHA	metabolite_100002875	0.0152987	0.377897	0.705562	1480	0.99798	0.983922
GLUCOSE	metabolite_1024	0.284988	0.382758	0.701953	1511	0.962942	0.983922
CALCIUM	metabolite_100009225	0.00691078	0.383323	0.701535	1512	0.941149	0.983922
PHOSPHORUSINORGANIC	metabolite_100001569	0.0171943	0.382694	0.702118	489	0.995934	0.983922
LYMPHOCYTESABSOLUTE	metabolite_564	0.0107572	0.375871	0.707066	1504	0.907874	0.983922
REDCELLCOUNT	metabolite_100000036	0.00710873	0.383402	0.701477	1491	0.999304	0.983922
EOSINOPHILSABSOLUTE	metabolite_100003271	-0.0022745	-0.377768	0.705657	1501	0.962577	0.983922
ALAT_SGPT_	metabolite_100006435	-0.277148	-0.374418	0.708152	1371	0.993253	0.983922
HOMOCYSTEINE_SERUM	metabolite_100005352	0.0559229	0.376474	0.706619	1502	0.890394	0.983922
HOMA_IR	metabolite_100006260	0.0478217	0.381659	0.702769	1507	0.958433	0.983922
ASAT_SGOT_	metabolite_100001851	-0.133309	-0.385076	0.700235	1517	0.995086	0.983922
EOSINOPHILSABSOLUTE	metabolite_100001662	0.00237596	0.381489	0.702895	1497	0.962577	0.983922
BILIRUBIN_INDIRECT	metabolite_100001755	0.00819669	0.379791	0.70427	491	0.978211	0.983922
ANTIOXIDCAP_TOTAL	metabolite_100020496	14.1003	0.384338	0.700907	472	0.999247	0.983922
HOMOCYSTEINE_SERUM	metabolite_235	0.0674991	0.383778	0.701216	1135	0.890323	0.983922
LINOLEIC_ACID	metabolite_100009132	0.0650266	0.38494	0.700363	1016	0.975097	0.983922
LACTICDEHYDROGENASE	metabolite_100009007	-0.885269	-0.385112	0.700327	491	0.988066	0.983922
MAGNESIUM_SERUM	metabolite_100006296	-0.00359247	-0.380879	0.703373	1026	0.950782	0.983922
BILIRUBIN_DIRECT	metabolite_100021208	0.00265987	0.381313	0.703173	416	0.989805	0.983922
TRIGLYCERIDES	metabolite_100020515	1.14445	0.376357	0.706709	1418	0.879159	0.983922
VITAMIND_25_OHTOT	metabolite_100001756	-0.293395	-0.383038	0.701746	1505	0.973489	0.983922
OXLDL	metabolite_100009069	0.339548	0.383616	0.701344	1023	0.970239	0.983922
MERCURY_BLOOD	metabolite_100021000	0.0609801	0.381344	0.703003	1492	0.967852	0.983922
OMEGA_6_OMEGA_3RATIO	metabolite_100008955	-0.0511683	-0.381235	0.703085	1453	0.999759	0.983922
MONOCYTES	metabolite_1235	-0.0388694	-0.379834	0.704123	1485	0.919706	0.983922
GLOBULIN	metabolite_415	0.00617306	0.38051	0.703621	1504	0.971515	0.983922
ARSENIC_BLOOD	metabolite_100001314	-0.0892533	-0.37999	0.704125	485	0.989152	0.983922
HDLCHOLDIRECT	metabolite_100022041	-0.328946	-0.385	0.700292	1514	0.971078	0.983922
MCV	metabolite_100015689	-0.0933871	-0.382939	0.701823	1414	0.997538	0.983922
HEMATOCRIT	metabolite_100006379	0.0567262	0.377819	0.705619	1506	0.999484	0.983922
CRPHIGHSENSITIVITY	metabolite_100021711	-0.112765	-0.376367	0.706699	1469	0.933989	0.983922
TOTALNEUTROPHILSAB	metabolite_100003686	-0.0223498	-0.381596	0.702816	1491	0.962494	0.983922
ALKALINEPHOSPHATASE	metabolite_100020823	-0.382327	-0.377326	0.705989	1404	0.923115	0.983922
FERRITIN	metabolite_100001734	2.28943	0.385224	0.700127	1497	0.941731	0.983922
VITAMIND_25_OHTOT	metabolite_999947905	0.279434	0.37644	0.706643	1511	0.973489	0.983922
FERRITIN	metabolite_100009233	2.24121	0.37849	0.705121	1488	0.941731	0.983922
GLUTATHIONE_TOTAL	metabolite_100015586	1.72275	0.382935	0.701888	693	0.996147	0.983922
FOLICACID_SERUM	metabolite_35	-0.141269	-0.382592	0.70208	1421	0.983587	0.983922
HEMATOCRIT	metabolite_100001654	0.0588721	0.378335	0.705236	1498	0.999484	0.983922
GLYCOHEMOGLOBINA1C	metabolite_100009021	0.00920905	0.38311	0.701692	1512	0.970605	0.983922
SUPEROXDISMUTSOD	metabolite_999949515	-1.04497	-0.38454	0.700753	484	0.99774	0.983922
GLOBULIN	metabolite_100001851	-0.0060974	-0.385114	0.700208	1517	0.970674	0.983922
ZINC	metabolite_278	4.11317	0.382314	0.70229	1323	0.934641	0.983922
SUPEROXDISMUTSOD	metabolite_100001777	-1.04576	-0.382259	0.702444	480	0.99774	0.983922
BILIRUBIN_DIRECT	metabolite_100001851	0.00243428	0.375089	0.707762	489	0.989805	0.983922
IL_8	metabolite_1629	0.310383	0.377827	0.705616	1436	0.953615	0.983922
ZINC_RBC	metabolite_999949592	0.0620364	0.379179	0.704725	488	0.973639	0.983922
TNF_ALPHA	metabolite_100001181	0.030848	0.374849	0.707827	1501	0.999514	0.983922
ALAT_SGPT_	metabolite_100002107	0.273182	0.375851	0.707081	1509	0.993253	0.983922
FERRITIN	metabolite_999946646	2.30994	0.381215	0.703102	1418	0.941731	0.983922
MCH	metabolite_100006367	0.0354372	0.379023	0.704725	1498	0.997763	0.983922
ZINC	metabolite_100009225	-4.15481	-0.374752	0.707903	1404	0.934641	0.983922
CHLORIDE	metabolite_100019794	0.0461999	0.377634	0.705756	1515	0.953777	0.983922
HEMATOCRIT	metabolite_100002761	-0.058061	-0.379864	0.704101	1492	0.999484	0.983922
VITAMIND_25_OHTOT	metabolite_100009004	-0.283553	-0.374407	0.708155	1503	0.973489	0.983922
OXLDL	metabolite_100001247	-0.335266	-0.38287	0.701896	1030	0.970239	0.983922
MPV	metabolite_100019794	-0.0436607	-0.37875	0.705044	488	0.977378	0.983922
PHOSPHORUSINORGANIC	metabolite_999947788	-0.0149509	-0.377377	0.706077	451	0.995934	0.983922
QUICKI	metabolite_100006644	0.000594941	0.376019	0.706972	1175	0.938578	0.983922
HOMA_IR	metabolite_100009140	-0.0476031	-0.382418	0.702205	1516	0.958433	0.983922
DHA	metabolite_1254	-0.0153275	-0.381535	0.702862	1463	0.99798	0.983922
CREATININEENZ_SER	metabolite_100015744	0.000709487	0.376258	0.70678	1485	0.882338	0.983922
RDW	metabolite_100019884	-0.0192485	-0.379737	0.704203	1307	0.994518	0.983922
ASAT_SGOT_	metabolite_100002769	0.140513	0.380988	0.703267	1494	0.995086	0.983922
SUPEROXDISMUTSOD	metabolite_504	0.885698	0.38371	0.701385	440	0.99774	0.983922
EOSINOPHILS	metabolite_100021711	-0.0409063	-0.384076	0.700978	1466	0.93767	0.983922
GLOBULIN	metabolite_100000580	0.00630355	0.375824	0.707102	1486	0.971515	0.983922
BILIRUBIN_TOTAL	metabolite_1026	-0.00547397	-0.37712	0.706138	1510	0.985141	0.983922
ZINC	metabolite_100015788	-4.21881	-0.375996	0.706978	1398	0.934641	0.983922
BILIRUBIN_TOTAL	metabolite_100000936	-0.00565039	-0.384856	0.700399	1511	0.985141	0.983922
UREANITROGEN	metabolite_100002356	0.0650954	0.384504	0.70066	1506	0.985281	0.983922
BASOPHILSABSOLUTE	metabolite_100015593	-0.000662395	-0.374558	0.708047	1392	0.991676	0.983922
OMEGA_6_TOTAL	metabolite_999947959	0.0788487	0.376692	0.706503	813	0.997951	0.983922
OXLDL	metabolite_100001104	-0.337867	-0.375473	0.707395	937	0.973673	0.983922
BASOPHILSABSOLUTE	metabolite_100001994	0.000645615	0.379669	0.704245	1506	0.991676	0.983922
TriglycerideHDLRatio	metabolite_1628	0.0329568	0.37778	0.705648	1485	0.87216	0.983922
EOSINOPHILSABSOLUTE	metabolite_1084	0.00220915	0.381812	0.702656	1508	0.962577	0.983922
LACTICDEHYDROGENASE	metabolite_100004322	-0.806969	-0.376943	0.706385	487	0.988066	0.983922
METHYLMALONICACID	metabolite_100001778	1.90377	0.383273	0.701573	1493	0.89333	0.983922
MCV	metabolite_100001274	-0.0933885	-0.384255	0.700844	1506	0.997538	0.983922
ARSENIC_BLOOD	metabolite_100021990	0.0768469	0.374388	0.708282	492	0.989152	0.983922
GLUTATHIONE_TOTAL	metabolite_100002293	1.70382	0.376613	0.706591	632	0.996147	0.983922
COPPER_RBC	metabolite_100005673	0.00435619	0.377514	0.705976	449	0.942274	0.983922
IL_8	metabolite_100001757	0.301466	0.378619	0.705027	1456	0.953615	0.983922
LINOLEIC_ACID	metabolite_100002185	0.0690568	0.379883	0.704135	801	0.975097	0.983922
BASOPHILS	metabolite_100002049	0.0105317	0.375046	0.707695	1174	0.951691	0.983922
MCHC	metabolite_100001395	-0.0170415	-0.380547	0.703594	1490	0.997408	0.983922
SUPEROXDISMUTSOD	metabolite_100000773	-1.12112	-0.377425	0.706028	487	0.99774	0.983922
ALKALINEPHOSPHATASE	metabolite_100002173	-0.379081	-0.375208	0.707559	1497	0.923115	0.983922
TOTALNEUTROPHILS	metabolite_100010955	0.177763	0.384134	0.700935	1476	0.917846	0.983922
MANGANESE_SERUM	metabolite_100001948	-0.00819535	-0.376214	0.706926	489	0.999705	0.983922
EOSINOPHILS	metabolite_100009123	-0.040071	-0.380537	0.703601	1510	0.93767	0.983922
CREATININEENZ_SER	metabolite_100015968	0.00073554	0.381939	0.702565	1408	0.881846	0.983922
CALCIUM	metabolite_100006314	0.00700049	0.375776	0.707137	1509	0.942525	0.983922
ANTIOXIDCAP_TOTAL	metabolite_100021709	-13.5062	-0.377049	0.706307	487	0.999247	0.983922
OMEGA_3INDEX	metabolite_180	0.0237032	0.385373	0.700018	1471	0.999863	0.983922
MCHC	metabolite_100000997	-0.0168291	-0.378299	0.705263	1506	0.997408	0.983922
DHA	metabolite_999946623	-0.0155563	-0.374807	0.707863	1352	0.99798	0.983922
GLOBULIN	metabolite_100000015	-0.00688276	-0.375617	0.707266	1250	0.971515	0.983922
ALAT_SGPT_	metabolite_999946608	-0.276694	-0.381978	0.702532	1498	0.993253	0.983922
LPIR_SCORE	metabolite_1022	0.424261	0.376008	0.707	917	0.962877	0.983922
LPIR_SCORE	metabolite_922	0.406495	0.374969	0.707767	961	0.962877	0.983922
FOLICACID_SERUM	metabolite_100008904	0.137878	0.381465	0.702913	1486	0.983587	0.983922
LACTICDEHYDROGENASE	metabolite_100009407	-0.735464	-0.374463	0.708232	475	0.988066	0.983922
HOMOCYSTEINE_SERUM	metabolite_100009036	0.056592	0.382627	0.702051	1500	0.890323	0.983922
CHLORIDE	metabolite_100000802	0.045482	0.377752	0.705669	1500	0.953777	0.983922
MCHC	metabolite_100001106	0.0191409	0.379415	0.704442	1304	0.997408	0.983922
URICACID	metabolite_100015760	0.0204469	0.382324	0.702276	1488	0.925858	0.983922
ALKALINEPHOSPHATASE	metabolite_100001739	-0.400708	-0.379055	0.704702	1494	0.923115	0.983922
IL_8	metabolite_340	-0.290455	-0.382722	0.70198	1504	0.953615	0.983922
HEMATOCRIT	metabolite_100002173	-0.0565615	-0.374339	0.708206	1495	0.999484	0.983922
HEMOGLOBIN	metabolite_100015971	0.0196293	0.379749	0.704186	1515	0.998595	0.983922
BILIRUBIN_TOTAL	metabolite_100001527	0.00615246	0.380652	0.703534	1125	0.985141	0.983922
COPPER_RBC	metabolite_100005372	0.00470458	0.385445	0.700082	485	0.941804	0.983922
MANGANESE_SERUM	metabolite_100003000	-0.00795186	-0.377611	0.705889	487	0.999705	0.983922
WHITECELLCOUNT	metabolite_297	0.027894	0.379945	0.70404	1512	0.969378	0.983922
OXLDL	metabolite_100005850	-0.352876	-0.381139	0.703183	993	0.970633	0.983922
HDLPARTICLENUMBER	metabolite_100000639	-0.171885	-0.379662	0.704279	993	0.9415	0.983922
DPA	metabolite_100009009	0.00511662	0.380451	0.703691	1026	0.996459	0.983922
LACTICDEHYDROGENASE	metabolite_999946632	-0.823263	-0.377503	0.705971	485	0.988066	0.983922
ARSENIC_BLOOD	metabolite_1021	0.124353	0.376843	0.706459	487	0.989152	0.983922
POTASSIUM	metabolite_100001416	0.00634168	0.382384	0.702232	1480	0.96734	0.983922
MCH	metabolite_331	-0.0357082	-0.374424	0.708146	1402	0.997763	0.983922
PHOSPHORUSINORGANIC	metabolite_100009142	0.0148854	0.375052	0.707792	482	0.995934	0.983922
BILIRUBIN_INDIRECT	metabolite_100002154	-0.00903428	-0.381804	0.70278	484	0.978211	0.983922
EPA	metabolite_999952877	-0.00861321	-0.375246	0.707534	1419	0.999424	0.983922
ANTIOXIDCAP_TOTAL	metabolite_100020631	-13.379	-0.384968	0.70045	448	0.999247	0.983922
MANGANESE_SERUM	metabolite_100021990	0.00668563	0.380929	0.703425	493	0.999705	0.983922
ZINC_RBC	metabolite_999946977	0.0566925	0.375403	0.70753	485	0.973639	0.983922
URICACID	metabolite_100015791	-0.0205872	-0.374652	0.707972	1506	0.926047	0.983922
CRPHIGHSENSITIVITY	metabolite_100009347	-0.109219	-0.380028	0.703979	1509	0.933989	0.983922
GLYCOHEMOGLOBINA1C	metabolite_100001856	0.0091041	0.384485	0.700674	1503	0.970605	0.983922
OMEGA_6_TOTAL	metabolite_999952025	0.0696206	0.375458	0.707405	949	0.997951	0.983922
CREATININEENZ_SER	metabolite_999947818	-0.000787451	-0.385198	0.700161	1176	0.881112	0.983922
GLUTATHIONE_TOTAL	metabolite_100001293	-1.79285	-0.37487	0.707876	686	0.996147	0.983922
INSULIN	metabolite_999949592	0.137122	0.380806	0.703401	1499	0.946042	0.983922
BASOPHILS	metabolite_100015593	0.00964646	0.381315	0.703028	1392	0.951691	0.983922
IL_8	metabolite_999952877	-0.299375	-0.384233	0.700863	1448	0.953615	0.983922
EPA	metabolite_100000882	-0.00887914	-0.375709	0.707188	1468	0.999424	0.983922
ARSENIC_BLOOD	metabolite_1114	-0.0894648	-0.381881	0.70272	492	0.989152	0.983922
LDL_SIZE	metabolite_181	-0.00992749	-0.375386	0.707427	1490	0.96353	0.983922
BILIRUBIN_TOTAL	metabolite_100001266	0.00560748	0.375536	0.707315	1506	0.985141	0.983922
CALCIUM	metabolite_888	0.00675911	0.378874	0.704835	1509	0.941149	0.983922
TriglycerideHDLRatio	metabolite_878	0.0331786	0.383997	0.701036	1505	0.87202	0.983922
TriglycerideHDLRatio	metabolite_100001398	-0.0394595	-0.38246	0.702187	1232	0.872151	0.983922
OMEGA_6_TOTAL	metabolite_100001104	0.0713503	0.38488	0.700415	938	0.997951	0.983922
TRIGLYCERIDES	metabolite_1001	-1.10755	-0.375035	0.707688	1510	0.879159	0.983922
OMEGA_6_TOTAL	metabolite_240	-0.0709629	-0.38465	0.700577	1028	0.997951	0.983922
HDLLARGE	metabolite_1114	-55.0592	-0.380617	0.703657	493	0.999056	0.983922
ALAT_SGPT_	metabolite_482	0.272601	0.382973	0.701795	1497	0.993253	0.983922
BUN_CREATRATIO	metabolite_100015793	0.0833686	0.384406	0.700733	1502	0.966698	0.983922
LYMPHOCYTES	metabolite_100000961	-0.154984	-0.376073	0.706917	1491	0.921941	0.983922
OMEGA_3_TOTAL	metabolite_100001313	0.0257193	0.380043	0.703994	1022	0.993318	0.983922
ARACHIDONICACID	metabolite_999947929	-0.0415819	-0.383154	0.701667	1329	0.949616	0.983922
HDLLARGE	metabolite_100001452	56.1498	0.376093	0.707022	473	0.999056	0.983922
ALKALINEPHOSPHATASE	metabolite_100022480	0.41881	0.3806	0.703562	1320	0.923115	0.983922
SUPEROXDISMUTSOD	metabolite_100008984	0.999639	0.382997	0.701894	489	0.99774	0.983922
HEMOGLOBIN	metabolite_229	-0.0201594	-0.375519	0.707328	1501	0.998595	0.983922
INSULIN	metabolite_100000467	-0.132685	-0.377571	0.705804	1490	0.946042	0.983922
TriglycerideHDLRatio	metabolite_100001359	0.030716	0.378278	0.705278	1497	0.87216	0.983922
MCH	metabolite_100001731	0.0399337	0.376475	0.706635	1140	0.997763	0.983922
UREANITROGEN	metabolite_100009227	0.0654448	0.379046	0.704709	1476	0.985281	0.983922
MCH	metabolite_100001034	0.0340586	0.37652	0.706584	1501	0.997763	0.983922
EOSINOPHILSABSOLUTE	metabolite_100022480	0.00237344	0.375011	0.707713	1319	0.962577	0.983922
SUPEROXDISMUTSOD	metabolite_999933140	0.981524	0.383502	0.70152	490	0.99774	0.983922
A_GRATIO	metabolite_100001550	-0.00534489	-0.375385	0.707432	1401	0.953344	0.983922
CREATININEENZ_SER	metabolite_999946645	-0.00075031	-0.385189	0.700155	1455	0.881112	0.983922
IL_8	metabolite_100002528	0.301964	0.384168	0.700909	1499	0.953615	0.983922
CHOLESTEROL_TOTAL	metabolite_100002528	-0.72091	-0.37505	0.707677	1507	0.920455	0.983922
LYMPHOCYTES	metabolite_100001104	-0.161332	-0.383449	0.701445	1428	0.918518	0.983922
MPV	metabolite_999952502	-0.0542833	-0.382936	0.701939	489	0.977298	0.983922
FERRITIN	metabolite_100015789	2.19385	0.381759	0.702694	1512	0.941731	0.983922
URICACID	metabolite_1140	0.0203788	0.378261	0.705291	1491	0.926047	0.983922
DHA	metabolite_100015683	-0.0163334	-0.375752	0.707166	1250	0.99798	0.983922
ARACHIDONICACID	metabolite_100002060	0.0392715	0.384398	0.70074	1469	0.949616	0.983922
IL_8	metabolite_100022005	0.277174	0.380881	0.703347	1475	0.953615	0.983922
DPA	metabolite_100015846	-0.00538224	-0.383492	0.701443	944	0.996459	0.983922
LDLPARTICLENUMBER	metabolite_100008957	-8.17876	-0.380397	0.703705	1506	0.975273	0.983922
MAGNESIUM_SERUM	metabolite_1268	-0.00354984	-0.374577	0.708054	1021	0.950782	0.983922
MAGNESIUM_SERUM	metabolite_999946398	-0.00361662	-0.383703	0.70128	1026	0.950782	0.983922
HEMATOCRIT	metabolite_100009138	0.0560024	0.377241	0.706048	1517	0.999484	0.983922
LDLMEDIUM	metabolite_100009225	3.42529	0.376943	0.706386	486	0.983309	0.983922
HDLLARGE	metabolite_999947955	59.7274	0.380557	0.703704	486	0.999056	0.983922
BASOPHILS	metabolite_100009124	0.0095415	0.383195	0.70163	1500	0.951691	0.983922
EOSINOPHILSABSOLUTE	metabolite_100001402	0.0024384	0.374258	0.708274	1311	0.962577	0.983922
TOTALNEUTROPHILS	metabolite_100002009	-0.170176	-0.385615	0.699838	1472	0.917649	0.983922
HDLCHOLDIRECT	metabolite_100021709	-0.321964	-0.382767	0.701947	1505	0.971078	0.983922
SELENIUM_SERUM	metabolite_100009019	-1.06308	-0.375036	0.707802	486	0.949592	0.983922
PHOSPHORUSINORGANIC	metabolite_100008994	0.016558	0.381552	0.702966	486	0.995934	0.983922
POTASSIUM	metabolite_100016110	-0.00751895	-0.385274	0.700104	1205	0.96734	0.983922
GGT	metabolite_100000096	0.484645	0.378803	0.704892	1390	0.965965	0.983922
OXLDL	metabolite_100009333	0.367733	0.384599	0.700633	840	0.970239	0.983922
INSULIN	metabolite_100000463	0.137212	0.379734	0.704197	1492	0.946042	0.983922
MCH	metabolite_100020262	0.0372094	0.377692	0.705719	1352	0.997763	0.983922
WHITECELLCOUNT	metabolite_100008954	-0.0297426	-0.384113	0.700949	1511	0.969378	0.983922
MCH	metabolite_100001657	-0.0343775	-0.378123	0.705393	1492	0.997763	0.983922
HEMATOCRIT	metabolite_100009331	-0.0573897	-0.384501	0.700664	1455	0.999484	0.983922
TriglycerideHDLRatio	metabolite_888	0.0334819	0.381426	0.702941	1508	0.872151	0.983922
ALKALINEPHOSPHATASE	metabolite_1102	-0.379249	-0.380335	0.703751	1505	0.923115	0.983922
URICACID	metabolite_999946673	-0.0228799	-0.38288	0.701877	1217	0.925858	0.983922
GLUTATHIONE_TOTAL	metabolite_999946294	1.62978	0.384333	0.700872	600	0.996147	0.983922
MONOCYTESABSOLUTE	metabolite_100000997	-0.00255832	-0.37752	0.705841	1506	0.981363	0.983922
OMEGA_3INDEX	metabolite_100000936	-0.0237864	-0.382251	0.702331	1472	0.999863	0.983922
ASAT_SGOT_	metabolite_100001413	0.138885	0.374434	0.708138	1416	0.995086	0.983922
MERCURY_BLOOD	metabolite_100020497	-0.0612305	-0.375501	0.707344	1431	0.967852	0.983922
MANGANESE_SERUM	metabolite_100002910	-0.00728475	-0.384954	0.700443	491	0.999705	0.983922
ARSENIC_BLOOD	metabolite_100021162	0.0860625	0.379483	0.7045	487	0.989152	0.983922
HEMATOCRIT	metabolite_100010916	-0.0600121	-0.382653	0.702035	1405	0.999484	0.983922
OMEGA_3INDEX	metabolite_356	0.0225759	0.377678	0.705724	1477	0.999863	0.983922
ANTIOXIDCAP_TOTAL	metabolite_519	14.168	0.375097	0.707759	483	0.999247	0.983922
ALAT_SGPT_	metabolite_100002126	0.266472	0.379657	0.704254	1507	0.993253	0.983922
RDW	metabolite_100022005	0.0184886	0.384712	0.700507	1480	0.994518	0.983922
MONOCYTES	metabolite_100001403	-0.0393697	-0.379152	0.704631	1436	0.919706	0.983922
MONOCYTESABSOLUTE	metabolite_999947993	0.0026251	0.374548	0.708052	1441	0.981363	0.983922
PAI_1ANTIGEN_QNT	metabolite_424	1.27977	0.380229	0.703944	492	0.959039	0.983922
LEAD_BLOOD	metabolite_100001433	-0.0178536	-0.385525	0.699913	1292	0.997966	0.983922
LDLSMALL	metabolite_100000010	5.38006	0.374304	0.708237	1367	0.99963	0.983922
LDLSMALL	metabolite_980	-5.40305	-0.379457	0.704402	1515	0.99963	0.983922
CHLORIDE	metabolite_100001034	-0.0456596	-0.374543	0.708054	1504	0.953777	0.983922
ADIPONECTIN_SERUM	metabolite_100002952	0.111152	0.383902	0.701107	1485	0.996066	0.983922
ZINC	metabolite_100009069	-4.19243	-0.383175	0.701649	1405	0.934641	0.983922
ASAT_SGOT_	metabolite_100001426	0.142121	0.377739	0.705681	1442	0.995086	0.983922
ZINC_RBC	metabolite_100015846	-0.0671093	-0.375997	0.70709	482	0.973639	0.983922
OMEGA_6_OMEGA_3RATIO	metabolite_999949555	-0.0513955	-0.37437	0.708188	1358	0.999759	0.983922
BILIRUBIN_DIRECT	metabolite_100022120	-0.00224792	-0.383639	0.701417	491	0.989805	0.983922
LACTICDEHYDROGENASE	metabolite_100000774	-0.822626	-0.379878	0.704206	489	0.988066	0.983922
OMEGA_3_TOTAL	metabolite_100001417	0.0273446	0.379262	0.704575	1001	0.993318	0.983922
IL_8	metabolite_100015759	0.279583	0.383579	0.701353	1326	0.953615	0.983922
HOMA_IR	metabolite_100001553	0.0464983	0.376395	0.706677	1514	0.958433	0.983922
WHITECELLCOUNT	metabolite_100002293	0.0311758	0.377401	0.705949	1109	0.969378	0.983922
MONOCYTES	metabolite_339	0.0393054	0.374757	0.707899	1395	0.920744	0.983922
COPPER_RBC	metabolite_100021727	0.00394178	0.383143	0.701788	482	0.941804	0.983922
BASOPHILSABSOLUTE	metabolite_100015744	-0.000635773	-0.381488	0.702897	1482	0.991676	0.983922
MAGNESIUM_SERUM	metabolite_100000707	0.00339699	0.374227	0.708315	1006	0.950782	0.983935
VITAMIND_25_OHTOT	metabolite_999947478	0.328169	0.374197	0.708327	1168	0.973489	0.983936
CREATININEENZ_SER	metabolite_100001251	-0.000711055	-0.373884	0.708543	1523	0.882338	0.983948
BILIRUBIN_DIRECT	metabolite_100008980	0.0021708	0.37382	0.708707	486	0.989805	0.983948
TriglycerideHDLRatio	metabolite_100015966	0.0332781	0.373789	0.708616	1474	0.873599	0.983948
IL_8	metabolite_999946417	0.248465	0.373666	0.708707	1493	0.955128	0.983948
BASOPHILSABSOLUTE	metabolite_100001198	0.00062437	0.373778	0.708623	1501	0.991676	0.983948
SUPEROXDISMUTSOD	metabolite_100009005	-1.08528	-0.373851	0.708682	490	0.99774	0.983948
LDLMEDIUM	metabolite_1114	-3.23587	-0.373882	0.708658	493	0.983309	0.983948
PLATELETCOUNTTHOUSAND	metabolite_100000706	1.08051	0.373941	0.708502	1499	0.95917	0.983948
LYMPHOCYTESABSOLUTE	metabolite_100001313	-0.0104273	-0.373817	0.708593	1510	0.907874	0.983948
HDLLARGE	metabolite_1231	54.0049	0.374041	0.708541	490	0.999056	0.983948
HDLCHOLDIRECT	metabolite_100020378	-0.365928	-0.373873	0.708567	1191	0.971078	0.983948
BUN_CREATRATIO	metabolite_100010901	-0.0805064	-0.373941	0.708502	1504	0.966698	0.983948
CARBONDIOXIDE_CO2_	metabolite_100022479	-0.0486705	-0.373701	0.708695	1173	0.982284	0.983948
GGT	metabolite_100019972	0.479714	0.373796	0.708615	1361	0.965965	0.983948
PLATELETCOUNTTHOUSAND	metabolite_100000961	-1.09671	-0.37413	0.708361	1491	0.95917	0.983948
OMEGA_6_OMEGA_3RATIO	metabolite_100021329	0.0495076	0.37375	0.708648	1409	0.999759	0.983948
MCH	metabolite_100000846	0.0354177	0.373725	0.708663	1485	0.997763	0.983948
CALCIUM	metabolite_999946398	0.00652769	0.373854	0.708566	1513	0.943132	0.983948
BILIRUBIN_TOTAL	metabolite_100020378	0.00625192	0.373764	0.708647	1191	0.985141	0.983948
ANTIOXIDCAP_TOTAL	metabolite_100021324	14.6154	0.37395	0.708609	488	0.999247	0.983948
MAGNESIUM_SERUM	metabolite_100002049	-0.00431727	-0.373728	0.708714	758	0.950782	0.983948
EOSINOPHILS	metabolite_100002122	0.0399297	0.37368	0.708696	1493	0.93767	0.983948
BILIRUBIN_DIRECT	metabolite_100001121	0.00199012	0.373857	0.708678	488	0.989805	0.983948
LYMPHOCYTES	metabolite_100009232	0.151869	0.373663	0.708708	1503	0.922556	0.983948
CHLORIDE	metabolite_100015586	-0.0476443	-0.373688	0.708689	1512	0.953777	0.983948
BILIRUBIN_INDIRECT	metabolite_100008915	-0.00853988	-0.374278	0.708364	493	0.978211	0.983948
TNF_ALPHA	metabolite_100001950	0.0319013	0.374013	0.708448	1503	0.999514	0.983948
GGT	metabolite_100000437	0.479776	0.373858	0.708568	1392	0.965965	0.983948
GLOBULIN	metabolite_1111	0.00610247	0.374097	0.708385	1515	0.971515	0.983948
LPIR_SCORE	metabolite_100020361	-0.450258	-0.373713	0.708712	858	0.962877	0.983948
TOTALNEUTROPHILS	metabolite_100010901	0.169456	0.374019	0.708443	1501	0.920821	0.983948
FERRITIN	metabolite_302	-2.22293	-0.373848	0.708576	1365	0.941731	0.983948
BILIRUBIN_INDIRECT	metabolite_100001295	-0.00764988	-0.373855	0.708681	484	0.978211	0.983948
MCH	metabolite_100001510	-0.0334228	-0.373759	0.708638	1492	0.997763	0.983948
SELENIUM_SERUM	metabolite_100000802	1.08117	0.374071	0.708519	487	0.949592	0.983948
OMEGA_3INDEX	metabolite_100022013	-0.0229284	-0.373382	0.708919	1443	0.999863	0.983956
CRPHIGHSENSITIVITY	metabolite_100021374	-0.11163	-0.373124	0.709112	1447	0.933989	0.983956
TOTALNEUTROPHILS	metabolite_100009148	0.180858	0.373406	0.708909	1283	0.920821	0.983956
LDLPARTICLENUMBER	metabolite_100001509	-8.01415	-0.373234	0.709033	1370	0.975273	0.983956
HDLLARGE	metabolite_100020536	-51.5177	-0.37327	0.709117	481	0.999056	0.983956
PLATELETCOUNTTHOUSAND	metabolite_100001755	1.07555	0.373305	0.708975	1493	0.95917	0.983956
GLUCOSE	metabolite_100001994	0.29589	0.373443	0.708872	1509	0.962942	0.983956
MAGNESIUM_SERUM	metabolite_100001577	0.00422435	0.373172	0.709119	819	0.950782	0.983956
GLYCOHEMOGLOBINA1C	metabolite_537	-0.0090359	-0.373204	0.70905	1514	0.974436	0.983956
OMEGA_3INDEX	metabolite_100009140	-0.0215994	-0.373317	0.708967	1477	0.999863	0.983956
MCH	metabolite_100000961	0.0351282	0.373289	0.708987	1491	0.997763	0.983956
GLOBULIN	metabolite_100001051	-0.00608798	-0.373237	0.709025	1511	0.971515	0.983956
DPA	metabolite_100001551	-0.00491448	-0.373155	0.709112	1017	0.996459	0.983956
WHITECELLCOUNT	metabolite_878	0.0274768	0.373168	0.709077	1504	0.969378	0.983956
OMEGA_6_TOTAL	metabolite_100001416	0.0670601	0.373154	0.709115	996	0.997951	0.983956
ALAT_SGPT_	metabolite_100000961	0.267031	0.373132	0.709104	1494	0.993253	0.983956
GLOBULIN	metabolite_999946997	-0.0062409	-0.373224	0.709037	1435	0.971515	0.983956
LYMPHOCYTESABSOLUTE	metabolite_100002107	-0.0108811	-0.373172	0.709074	1506	0.907874	0.983956
EPA_AA	metabolite_100001739	0.00517358	0.373486	0.708842	1455	0.99048	0.983956
MCV	metabolite_100021727	0.0925373	0.373297	0.708981	1499	0.997538	0.983956
HDLPARTICLENUMBER	metabolite_100005367	-0.157525	-0.373436	0.708919	854	0.9415	0.983956
METHYLMALONICACID	metabolite_100004329	1.84529	0.373331	0.708955	1501	0.897427	0.983956
ARACHIDONICACID	metabolite_100003240	-0.0445248	-0.373596	0.708777	1118	0.951253	0.983956
PAI_1ANTIGEN_QNT	metabolite_100002293	-1.31299	-0.373587	0.70889	457	0.959039	0.983956
MAGNESIUM_SERUM	metabolite_999946710	0.00380408	0.373327	0.708993	918	0.950782	0.983956
HOMOCYSTEINE_SERUM	metabolite_100009006	-0.0664996	-0.373428	0.708898	1175	0.891278	0.983956
ALAT_SGPT_	metabolite_100020496	0.268352	0.373315	0.708969	1464	0.993253	0.983956
EPA_AA	metabolite_100009027	0.00504099	0.373552	0.708793	1462	0.99048	0.983956
CREATININEENZ_SER	metabolite_100020536	0.000708767	0.373145	0.709097	1415	0.882338	0.983956
OMEGA_6_TOTAL	metabolite_100001313	-0.0653113	-0.373163	0.709105	1022	0.997951	0.983956
LDLMEDIUM	metabolite_194	-3.14695	-0.373322	0.709075	489	0.983309	0.983956
TRIGLYCERIDES	metabolite_1113	-1.08077	-0.373542	0.708798	1500	0.879159	0.983956
OMEGA_3_TOTAL	metabolite_999949679	-0.0280313	-0.373345	0.708981	905	0.993318	0.983956
ASAT_SGOT_	metabolite_100001989	0.127986	0.373506	0.708825	1494	0.995086	0.983956
LEAD_BLOOD	metabolite_100008916	0.0196147	0.373389	0.708913	1491	0.997966	0.983956
MCHC	metabolite_999952909	-0.0165286	-0.373593	0.708761	1488	0.997408	0.983956
ANTIOXIDCAP_TOTAL	metabolite_2054	-13.235	-0.373272	0.709113	488	0.999247	0.983956
ALAT_SGPT_	metabolite_100001073	0.263739	0.373079	0.709143	1502	0.993253	0.983974
LDLMEDIUM	metabolite_1052	-3.8426	-0.373203	0.709165	487	0.983309	0.983975
BILIRUBIN_DIRECT	metabolite_100000611	0.00227376	0.37321	0.709159	487	0.989805	0.983975
PAI_1ANTIGEN_QNT	metabolite_100009215	1.13893	0.373163	0.709195	486	0.959039	0.984002
PHOSPHORUSINORGANIC	metabolite_100009004	-0.0161745	-0.373137	0.709214	487	0.995934	0.984006
MCH	metabolite_100015967	-0.0342848	-0.372976	0.70922	1483	0.997763	0.984006
CHOLESTEROL_TOTAL	metabolite_504	-0.73077	-0.372962	0.709234	1401	0.921009	0.98401
LYMPHOCYTESABSOLUTE	metabolite_100008951	-0.0113003	-0.372954	0.709248	1227	0.907874	0.984015
EPA_AA	metabolite_100001034	0.00490885	0.372906	0.709273	1465	0.99048	0.984035
LYMPHOCYTES	metabolite_415	-0.153598	-0.372878	0.709293	1501	0.922556	0.98404
PHOSPHORUSINORGANIC	metabolite_1102	0.0183424	0.372985	0.709326	490	0.995934	0.98404
HDLLARGE	metabolite_100001198	51.6448	0.372984	0.709329	485	0.999056	0.98404
CREATININEENZ_SER	metabolite_1124	-0.000689587	-0.372826	0.709331	1508	0.882338	0.98404
CARBONDIOXIDE_CO2_	metabolite_100000551	0.0427116	0.372852	0.709312	1506	0.982284	0.98404
ASAT_SGOT_	metabolite_100015755	0.13923	0.372781	0.709366	1470	0.995086	0.984042
MONOCYTESABSOLUTE	metabolite_932	-0.00267304	-0.372796	0.709357	1420	0.981363	0.984042
URICACID	metabolite_100015965	-0.0214211	-0.372794	0.709363	1306	0.926047	0.984042
LACTICDEHYDROGENASE	metabolite_100009166	0.737403	0.372921	0.709375	486	0.988066	0.984042
MCH	metabolite_999947642	0.0358956	0.372701	0.709424	1487	0.997763	0.98408
METHYLMALONICACID	metabolite_100006298	-1.86342	-0.372705	0.709421	1494	0.897427	0.98408
MPV	metabolite_535	-0.0447558	-0.372835	0.709437	491	0.979042	0.984083
MONOCYTESABSOLUTE	metabolite_100005996	0.00249583	0.372653	0.70946	1504	0.981363	0.984095
OMEGA_6_OMEGA_3RATIO	metabolite_100001278	0.0492917	0.372644	0.709468	1465	0.999759	0.984095
MAGNESIUM_SERUM	metabolite_234	-0.00334686	-0.372657	0.709481	1032	0.950782	0.984099
OMEGA_3_TOTAL	metabolite_330	-0.0250687	-0.372542	0.709569	1004	0.993318	0.98412
POTASSIUM	metabolite_100004111	0.00607664	0.372303	0.70972	1501	0.96734	0.98412
GLUTATHIONE_TOTAL	metabolite_100022127	-1.53656	-0.372529	0.709617	686	0.996147	0.98412
ALAT_SGPT_	metabolite_100001092	0.251834	0.372367	0.709672	1507	0.993253	0.98412
GLUCOSE	metabolite_100002911	-0.29796	-0.372292	0.709729	1482	0.962942	0.98412
VITAMIND3_25_OH	metabolite_999946620	0.533247	0.372445	0.709728	487	0.998909	0.98412
IL_6	metabolite_100015967	0.341736	0.372311	0.709715	1471	0.893074	0.98412
TNF_ALPHA	metabolite_100000039	-0.0318558	-0.37236	0.709679	1475	0.999514	0.98412
ANTIOXIDCAP_TOTAL	metabolite_100004499	-12.8317	-0.372463	0.709715	489	0.999247	0.98412
PROTEIN_TOTALSERUM	metabolite_999949637	0.00764112	0.37256	0.70953	1480	0.999706	0.98412
PAI_1ANTIGEN_QNT	metabolite_999946681	1.11493	0.372456	0.709723	481	0.959039	0.98412
OXLDL	metabolite_100001121	-0.381459	-0.372412	0.709666	1010	0.975413	0.98412
DPA	metabolite_917	-0.00471689	-0.372343	0.709716	1015	0.996459	0.98412
BASOPHILSABSOLUTE	metabolite_100008989	-0.000624719	-0.372284	0.709734	1510	0.991676	0.98412
FOLICACID_SERUM	metabolite_100005717	0.139565	0.37231	0.709723	1297	0.983587	0.98412
CARBONDIOXIDE_CO2_	metabolite_100001810	-0.0422356	-0.372407	0.709643	1504	0.982284	0.98412
BILIRUBIN_DIRECT	metabolite_100008919	-0.0021746	-0.372442	0.709731	487	0.989805	0.98412
DPA	metabolite_100001993	-0.00482513	-0.372507	0.709595	1007	0.996459	0.98412
WHITECELLCOUNT	metabolite_100015683	-0.0302927	-0.372533	0.709558	1282	0.969378	0.98412
EPA	metabolite_100005466	0.0084757	0.372525	0.709556	1481	0.999424	0.98412
LDLMEDIUM	metabolite_999946690	3.29953	0.372687	0.709549	486	0.983309	0.98412
MONOCYTESABSOLUTE	metabolite_100009004	0.00255266	0.372329	0.709701	1501	0.981363	0.98412
ALBUMIN	metabolite_100008920	-0.00512116	-0.372172	0.709818	1503	0.957958	0.984144
GLOBULIN	metabolite_100000792	0.00594906	0.372146	0.709838	1493	0.971515	0.984144
LEAD_BLOOD	metabolite_100009004	0.0195964	0.372155	0.709831	1492	0.997966	0.984144
UREANITROGEN	metabolite_100015832	0.0683897	0.372187	0.709815	1308	0.985281	0.984144
OMEGA_3INDEX	metabolite_100008920	0.0232254	0.372237	0.709771	1465	0.999863	0.984144
GLUCOSE	metabolite_212	-0.296274	-0.372177	0.709815	1461	0.962942	0.984144
DHA	metabolite_100000445	-0.0155143	-0.372218	0.709786	1437	0.99798	0.984144
COPPER_RBC	metabolite_100001552	-0.00387394	-0.372311	0.709828	487	0.943358	0.984144
HDLCHOLDIRECT	metabolite_1024	-0.312962	-0.372127	0.709851	1510	0.971078	0.984148
LDLPARTICLENUMBER	metabolite_878	-7.50054	-0.372104	0.709869	1505	0.975273	0.984154
OMEGA_6_TOTAL	metabolite_1094	0.0679634	0.372017	0.709959	1016	0.997951	0.984154
ZINC	metabolite_100001755	-4.09211	-0.372041	0.709919	1394	0.935502	0.984154
ANTIOXIDCAP_TOTAL	metabolite_999947820	-14.179	-0.372129	0.709964	487	0.999247	0.984154
SODIUM	metabolite_363	0.0428518	0.372082	0.709885	1496	0.979284	0.984154
OMEGA_6_TOTAL	metabolite_999946261	0.0661014	0.372036	0.709947	984	0.997951	0.984154
HEMOGLOBIN	metabolite_100019978	0.0201934	0.372025	0.709927	1502	0.998595	0.984154
HDLPARTICLENUMBER	metabolite_100001398	0.155844	0.372078	0.709933	814	0.9415	0.984154
BASOPHILS	metabolite_999946973	-0.0104605	-0.371999	0.709961	1185	0.951691	0.984154
ADIPONECTIN_SERUM	metabolite_100005864	-0.107721	-0.372063	0.709901	1461	0.996066	0.984154
LDLPARTICLENUMBER	metabolite_100005834	7.76478	0.371948	0.709986	1475	0.975273	0.984169
DPA	metabolite_100001757	-0.00509181	-0.371916	0.710037	982	0.996459	0.984199
DPA	metabolite_999947993	0.00579552	0.371939	0.710021	967	0.996459	0.984199
LDL_SIZE	metabolite_999947802	-0.00968362	-0.371876	0.71004	1474	0.964977	0.984199
URICACID	metabolite_999952533	-0.0212185	-0.371848	0.710065	1351	0.926047	0.984219
CHOLESTEROL_TOTAL	metabolite_100015727	0.701746	0.371735	0.710148	1367	0.921009	0.984264
TRIGLYCERIDES	metabolite_999946902	1.22852	0.371741	0.710151	1212	0.879159	0.984264
OMEGA_6_OMEGA_3RATIO	metabolite_999946620	0.0503328	0.371751	0.710134	1437	0.999759	0.984264
ALKALINEPHOSPHATASE	metabolite_923	-0.448794	-0.371774	0.71013	1153	0.923115	0.984264
RDW	metabolite_100000406	0.0177465	0.371775	0.710114	1494	0.994518	0.984264
BASOPHILSABSOLUTE	metabolite_999946364	0.000651679	0.371696	0.710175	1424	0.991676	0.984282
LACTICDEHYDROGENASE	metabolite_999946972	-0.947514	-0.37179	0.710215	491	0.988066	0.984322
ALAT_SGPT_	metabolite_100015835	-0.261605	-0.371617	0.710231	1508	0.993253	0.984329
HOMA_IR	metabolite_100020361	-0.0506979	-0.371611	0.710241	1347	0.958433	0.984329
WHITECELLCOUNT	metabolite_100010901	-0.0281714	-0.371565	0.71027	1501	0.969378	0.984353
MERCURY_BLOOD	metabolite_100002458	-0.062687	-0.371545	0.710287	1433	0.967852	0.984362
PROTEIN_TOTALSERUM	metabolite_100000039	-0.00774744	-0.371525	0.7103	1486	0.999706	0.984365
EPA_AA	metabolite_999946970	0.00506542	0.37149	0.710328	1439	0.99048	0.984374
OMEGA_6_OMEGA_3RATIO	metabolite_100001733	0.0493791	0.3715	0.71032	1454	0.999759	0.984374
TNF_ALPHA	metabolite_100000008	-0.0358882	-0.371045	0.710665	1302	0.999514	0.984383
IL_6	metabolite_278	-0.346949	-0.371142	0.710588	1414	0.893074	0.984383
BASOPHILSABSOLUTE	metabolite_100001051	0.000626623	0.37096	0.71072	1508	0.991676	0.984383
OMEGA_6_OMEGA_3RATIO	metabolite_1547	-0.0481009	-0.371018	0.710678	1476	0.999759	0.984383
EOSINOPHILSABSOLUTE	metabolite_100015683	0.00226094	0.371364	0.710428	1282	0.964153	0.984383
A_GRATIO	metabolite_100003271	-0.00495427	-0.371148	0.71058	1503	0.953344	0.984383
IL_8	metabolite_100001002	-0.290506	-0.371087	0.710626	1500	0.956384	0.984383
PLATELETCOUNTTHOUSAND	metabolite_100001733	-1.08494	-0.370969	0.710714	1488	0.95917	0.984383
TOTALNEUTROPHILSAB	metabolite_100009030	-0.0219923	-0.37107	0.710638	1509	0.965435	0.984383
MAGNESIUM_SERUM	metabolite_100000827	-0.00343789	-0.37118	0.710583	1000	0.950782	0.984383
DHA	metabolite_999946700	-0.0155707	-0.371192	0.710548	1468	0.99798	0.984383
SUPEROXDISMUTSOD	metabolite_313	1.07064	0.371356	0.71054	484	0.99774	0.984383
COPPER_RBC	metabolite_100009130	-0.00422408	-0.371164	0.710682	485	0.943358	0.984383
BILIRUBIN_TOTAL	metabolite_1537	0.0055142	0.371245	0.710508	1500	0.985141	0.984383
HDLCHOLDIRECT	metabolite_999947642	0.322056	0.37119	0.71055	1489	0.971078	0.984383
HDLCHOLDIRECT	metabolite_415	0.317768	0.371025	0.710672	1503	0.971078	0.984383
COPPER_RBC	metabolite_100001590	-0.00462681	-0.371599	0.710367	462	0.943358	0.984383
ZINC	metabolite_100001882	-4.13562	-0.371185	0.710557	1391	0.935502	0.984383
MCH	metabolite_100002761	-0.0349788	-0.371192	0.710548	1492	0.997763	0.984383
ARACHIDONICACID	metabolite_999933140	0.0373854	0.371335	0.710442	1473	0.951537	0.984383
HOMOCYSTEINE_SERUM	metabolite_999946488	-0.0567429	-0.37096	0.710722	1459	0.891278	0.984383
OMEGA_3_TOTAL	metabolite_100008939	0.0289832	0.371159	0.710627	747	0.993318	0.984383
UREANITROGEN	metabolite_100001739	-0.0665141	-0.371331	0.710444	1494	0.985281	0.984383
LACTICDEHYDROGENASE	metabolite_999946701	0.819737	0.371262	0.710609	488	0.988066	0.984383
VITAMIND3_25_OH	metabolite_1102	-0.643309	-0.371596	0.71036	489	0.998909	0.984383
BILIRUBIN_DIRECT	metabolite_100002952	0.00237442	0.371202	0.710653	490	0.989805	0.984383
BASOPHILS	metabolite_340	-0.00903824	-0.37112	0.710601	1511	0.951691	0.984383
BILIRUBIN_TOTAL	metabolite_100002070	0.00546474	0.371199	0.710545	1429	0.985141	0.984383
RDW	metabolite_100001272	-0.0176411	-0.371187	0.710552	1498	0.994518	0.984383
LDLPARTICLENUMBER	metabolite_100009036	7.67822	0.371267	0.710492	1500	0.975273	0.984383
ALAT_SGPT_	metabolite_100020214	-0.289526	-0.371291	0.710485	1257	0.993253	0.984383
TOTALNEUTROPHILS	metabolite_100020205	0.164501	0.37131	0.71046	1488	0.921601	0.984383
TNF_ALPHA	metabolite_100015592	0.0402278	0.371385	0.710421	1138	0.999514	0.984383
FERRITIN	metabolite_100008930	2.20716	0.370956	0.710723	1497	0.941731	0.984383
BASOPHILSABSOLUTE	metabolite_100020262	0.000659866	0.371203	0.710545	1352	0.991676	0.984383
TRIGLYCERIDES	metabolite_100021707	-1.11384	-0.371196	0.710545	1489	0.879159	0.984383
ARSENIC_BLOOD	metabolite_100020377	-0.0848796	-0.370946	0.710845	486	0.989152	0.98441
MERCURY_BLOOD	metabolite_999947977	-0.0679127	-0.370545	0.711045	1169	0.967852	0.98441
HDLCHOLDIRECT	metabolite_100002951	0.313513	0.369883	0.711522	1508	0.971078	0.98441
MCHC	metabolite_501	-0.0162393	-0.370806	0.710836	1456	0.997408	0.98441
SODIUM	metabolite_278	-0.0408072	-0.369864	0.711539	1428	0.979284	0.98441
GLUCOSE	metabolite_100001295	-0.322347	-0.370607	0.710991	1319	0.962942	0.98441
MPV	metabolite_234	0.0428256	0.370212	0.71139	489	0.979042	0.98441
A_GRATIO	metabolite_100006361	0.00480343	0.37072	0.710899	1507	0.953344	0.98441
EPA_AA	metabolite_100001263	-0.00491084	-0.370512	0.711055	1469	0.99048	0.98441
HDLCHOLDIRECT	metabolite_100001253	-0.314991	-0.369916	0.711499	1452	0.971078	0.98441
MONOCYTESABSOLUTE	metabolite_100009350	-0.00300019	-0.370926	0.710756	1257	0.981363	0.98441
OXLDL	metabolite_100006108	0.368864	0.370181	0.711347	806	0.976338	0.98441
CARBONDIOXIDE_CO2_	metabolite_100001551	-0.0423129	-0.370591	0.710995	1507	0.982284	0.98441
CARBONDIOXIDE_CO2_	metabolite_100001509	0.0435103	0.370386	0.711153	1371	0.982284	0.98441
HDLPARTICLENUMBER	metabolite_100002911	-0.132162	-0.369849	0.711575	994	0.9415	0.98441
OMEGA_3INDEX	metabolite_100002951	0.0228806	0.370086	0.711373	1471	0.999863	0.98441
TriglycerideHDLRatio	metabolite_361	0.0328953	0.370338	0.711191	1329	0.873693	0.98441
GLOBULIN	metabolite_100009005	-0.00605699	-0.369812	0.711575	1519	0.972519	0.98441
CHOLESTEROL_TOTAL	metabolite_100001178	0.729496	0.370646	0.710954	1508	0.921009	0.98441
MAGNESIUM_SERUM	metabolite_100015586	0.00356518	0.37008	0.7114	1026	0.950782	0.98441
HOMOCYSTEINE_SERUM	metabolite_100001553	0.055199	0.370156	0.711318	1513	0.891278	0.98441
HDLCHOLDIRECT	metabolite_999946624	0.323129	0.369991	0.711443	1460	0.971078	0.98441
HEMATOCRIT	metabolite_100001040	-0.0549055	-0.370204	0.711283	1500	0.999484	0.98441
LPIR_SCORE	metabolite_999948076	-0.577707	-0.369997	0.711475	879	0.962877	0.98441
HEMATOCRIT	metabolite_1141	-0.0578646	-0.370315	0.711203	1451	0.999484	0.98441
MONOCYTES	metabolite_498	-0.0381253	-0.369941	0.71148	1497	0.921714	0.98441
ARACHIDONICACID	metabolite_100015792	0.0384924	0.370205	0.711283	1471	0.951537	0.98441
TRIGLYCERIDES	metabolite_849	1.12306	0.370766	0.710867	1424	0.879159	0.98441
WHITECELLCOUNT	metabolite_100006295	0.029126	0.370863	0.710792	1504	0.969378	0.98441
CREATININEENZ_SER	metabolite_100001999	0.00069071	0.369838	0.711556	1496	0.883433	0.98441
BILIRUBIN_DIRECT	metabolite_100003260	-0.0025633	-0.370476	0.711195	485	0.989805	0.98441
ARSENIC_BLOOD	metabolite_100002749	0.0875315	0.370361	0.71128	485	0.989152	0.98441
ASAT_SGOT_	metabolite_999952865	-0.133327	-0.370824	0.710822	1487	0.995086	0.98441
HEMOGLOBIN	metabolite_100006294	0.0197322	0.369937	0.711482	1512	0.998595	0.98441
ZINC_RBC	metabolite_100020409	0.0564585	0.370814	0.710942	487	0.973639	0.98441
MANGANESE_SERUM	metabolite_100020833	0.00775664	0.370731	0.711005	486	0.999705	0.98441
OMEGA_6_TOTAL	metabolite_100009332	-0.0621423	-0.369889	0.711546	982	0.997951	0.98441
POTASSIUM	metabolite_100000808	0.00635367	0.370615	0.710979	1448	0.96734	0.98441
LPIR_SCORE	metabolite_100015966	-0.388432	-0.370167	0.711336	1020	0.962877	0.98441
TOTALNEUTROPHILSAB	metabolite_2050	0.0217143	0.369996	0.711438	1517	0.965435	0.98441
ANTIOXIDCAP_TOTAL	metabolite_100010922	-14.2478	-0.370596	0.711106	482	0.999247	0.98441
RDW	metabolite_100008998	0.0172205	0.370412	0.711128	1521	0.994518	0.98441
HEMOGLOBIN	metabolite_100009335	0.0210338	0.370243	0.711265	1248	0.998595	0.98441
A_GRATIO	metabolite_100009219	0.00550514	0.370345	0.711191	1207	0.953344	0.98441
CRPHIGHSENSITIVITY	metabolite_100001977	-0.110424	-0.370649	0.710953	1466	0.933989	0.98441
LPIR_SCORE	metabolite_100006435	-0.37901	-0.370173	0.711344	881	0.962877	0.98441
ASAT_SGOT_	metabolite_100001335	0.134844	0.369952	0.711471	1520	0.995086	0.98441
CRPHIGHSENSITIVITY	metabolite_100004541	-0.109757	-0.370541	0.711033	1482	0.933989	0.98441
PLATELETCOUNTTHOUSAND	metabolite_100008916	1.0667	0.369925	0.711491	1500	0.95917	0.98441
GGT	metabolite_100000961	-0.464067	-0.370476	0.711083	1434	0.965965	0.98441
POTASSIUM	metabolite_100001391	0.00619377	0.370495	0.711066	1519	0.96734	0.98441
TriglycerideHDLRatio	metabolite_100001426	0.0336285	0.370054	0.711397	1441	0.873693	0.98441
FERRITIN	metabolite_999948081	-2.16074	-0.37015	0.711328	1380	0.941731	0.98441
GGT	metabolite_100022120	0.447295	0.370152	0.711325	1417	0.965965	0.98441
EPA_AA	metabolite_100004575	-0.00540268	-0.370576	0.711011	1375	0.99048	0.98441
PAI_1ANTIGEN_QNT	metabolite_100003686	1.18419	0.37101	0.710796	487	0.959039	0.98441
LACTICDEHYDROGENASE	metabolite_100002014	0.838889	0.370958	0.710837	482	0.988066	0.98441
MONOCYTES	metabolite_100022007	-0.0387554	-0.369913	0.7115	1499	0.921714	0.98441
GLYCOHEMOGLOBINA1C	metabolite_100006056	-0.00936896	-0.370112	0.711356	1374	0.974436	0.98441
BILIRUBIN_DIRECT	metabolite_100021374	0.00252846	0.370612	0.711097	475	0.989805	0.98441
SUPEROXDISMUTSOD	metabolite_100009148	1.00731	0.370315	0.71134	423	0.99774	0.98441
ZINC_RBC	metabolite_100001181	0.059109	0.370182	0.711413	487	0.973639	0.98441
LACTICDEHYDROGENASE	metabolite_1002	0.806762	0.370636	0.711083	465	0.988066	0.98441
LDLSMALL	metabolite_100009027	-5.22175	-0.370604	0.710985	1499	0.99963	0.98441
ANTIOXIDCAP_TOTAL	metabolite_999946902	-13.1045	-0.371033	0.710789	460	0.999247	0.98441
EPA	metabolite_999948009	-0.00849296	-0.370598	0.710992	1463	0.999424	0.98441
HDLLARGE	metabolite_445	52.0379	0.370305	0.711321	490	0.999056	0.98441
TriglycerideHDLRatio	metabolite_100009000	0.030895	0.370081	0.711374	1514	0.873693	0.98441
METHYLMALONICACID	metabolite_100006129	1.82891	0.37001	0.711435	1336	0.898801	0.98441
INSULIN	metabolite_100001287	0.135654	0.369842	0.711553	1491	0.946042	0.98441
EOSINOPHILS	metabolite_100001509	-0.0394681	-0.370706	0.710914	1368	0.93767	0.98441
ANTIOXIDCAP_TOTAL	metabolite_100005985	-14.0453	-0.370806	0.710949	486	0.999247	0.98441
MERCURY_BLOOD	metabolite_100022006	0.0600198	0.370462	0.711091	1504	0.967852	0.98441
RDW	metabolite_999946685	0.0188857	0.37004	0.711415	1277	0.994518	0.98441
BASOPHILS	metabolite_100001756	-0.00926122	-0.370683	0.710926	1503	0.951691	0.98441
VITAMIND_25_OHTOT	metabolite_100005371	-0.276891	-0.370114	0.711352	1459	0.973489	0.98441
TRIGLYCERIDES	metabolite_100001002	1.07415	0.370166	0.711311	1509	0.879159	0.98441
MPV	metabolite_100008903	-0.0376923	-0.369925	0.711604	487	0.979042	0.984435
POTASSIUM	metabolite_100001277	-0.00622091	-0.369743	0.711627	1510	0.96734	0.984451
PAI_1ANTIGEN_QNT	metabolite_100015745	-1.07904	-0.369729	0.71175	487	0.959039	0.984463
ANTIOXIDCAP_TOTAL	metabolite_100000808	25.292	0.369851	0.711661	483	0.999247	0.984463
COPPER_RBC	metabolite_100001501	0.00464992	0.369788	0.711705	491	0.943423	0.984463
BILIRUBIN_INDIRECT	metabolite_100009272	0.00811703	0.36976	0.711728	484	0.978211	0.984463
GGT	metabolite_999947790	-0.531308	-0.369688	0.711685	1129	0.965965	0.984463
PAI_1ANTIGEN_QNT	metabolite_100001674	1.2173	0.369798	0.71172	432	0.959039	0.984463
BASOPHILSABSOLUTE	metabolite_100015962	-0.000642095	-0.369555	0.711768	1464	0.991676	0.984463
HOMA_IR	metabolite_100005714	0.0516454	0.369612	0.711732	1309	0.958433	0.984463
VITAMIND3_25_OH	metabolite_100005372	-0.601283	-0.369749	0.711736	485	0.998909	0.984463
HEMATOCRIT	metabolite_999949555	0.0586173	0.369569	0.711761	1395	0.999484	0.984463
MAGNESIUM_SERUM	metabolite_100002871	0.00367641	0.369577	0.711776	1022	0.950782	0.984463
GGT	metabolite_999946354	0.46141	0.36968	0.711679	1352	0.965965	0.984463
BUN_CREATRATIO	metabolite_1026	0.0780289	0.369674	0.711678	1510	0.966698	0.984463
PHOSPHORUSINORGANIC	metabolite_100015967	-0.0160879	-0.36962	0.71184	464	0.995934	0.984471
MCV	metabolite_100005834	-0.0888753	-0.369485	0.71182	1473	0.997538	0.984471
LDLPARTICLENUMBER	metabolite_100002356	7.77129	0.369512	0.711798	1505	0.975273	0.984471
QUICKI	metabolite_100006098	0.000521984	0.369482	0.711822	1468	0.938578	0.984471
OMEGA_3INDEX	metabolite_100015786	0.0228874	0.369468	0.711833	1462	0.999863	0.984471
MCHC	metabolite_100008992	0.0168596	0.369449	0.711847	1480	0.997408	0.984471
UREANITROGEN	metabolite_100009021	0.062514	0.369406	0.711878	1512	0.985281	0.984485
LDLSMALL	metabolite_100004552	5.33525	0.369412	0.711876	1435	0.99963	0.984485
ARACHIDONICACID	metabolite_100015845	-0.0408855	-0.369343	0.711934	1268	0.951537	0.98454
ADIPONECTIN_SERUM	metabolite_999947929	-0.114799	-0.369331	0.711939	1362	0.996066	0.98454
LDL_CHOLCALCULATION	metabolite_100000743	0.625028	0.369279	0.711973	1485	0.965865	0.984547
QUICKI	metabolite_445	-0.000524387	-0.369279	0.711972	1506	0.938578	0.984547
ASAT_SGOT_	metabolite_100006644	-0.153737	-0.369293	0.711977	1175	0.995086	0.984547
MCH	metabolite_100015845	0.0356466	0.369258	0.711996	1305	0.997763	0.984559
BASOPHILS	metabolite_999947670	-0.00986444	-0.369215	0.712031	1248	0.951691	0.984592
TNF_ALPHA	metabolite_340	-0.0296852	-0.368509	0.712546	1503	0.999514	0.984595
ARSENIC_BLOOD	metabolite_100001294	-0.0904821	-0.369142	0.712188	486	0.989152	0.984595
CARBONDIOXIDE_CO2_	metabolite_100001446	0.0427415	0.36906	0.712136	1510	0.982284	0.984595
TOTALNEUTROPHILSAB	metabolite_999946710	-0.0223901	-0.368357	0.712664	1388	0.965435	0.984595
LDL_CHOLCALCULATION	metabolite_100001426	-0.644704	-0.368343	0.712672	1437	0.965865	0.984595
UREANITROGEN	metabolite_100001145	0.0690642	0.368466	0.712591	1210	0.985281	0.984595
LDLMEDIUM	metabolite_999947929	-3.183	-0.368552	0.712626	489	0.983309	0.984595
EPA	metabolite_100001294	0.00833989	0.368834	0.712305	1468	0.999424	0.984595
CHLORIDE	metabolite_100022485	-0.0475651	-0.368501	0.712556	1408	0.956258	0.984595
HDLLARGE	metabolite_1528	-58.502	-0.369065	0.712247	481	0.999056	0.984595
ZINC_RBC	metabolite_100020478	0.0583507	0.368464	0.712692	487	0.973639	0.984595
LINOLEIC_ACID	metabolite_100001398	0.0658264	0.368758	0.712406	814	0.975097	0.984595
TOTALNEUTROPHILS	metabolite_100003260	0.170301	0.368764	0.712359	1418	0.922829	0.984595
A_GRATIO	metabolite_235	0.00564287	0.368403	0.712643	1136	0.953344	0.984595
TriglycerideHDLRatio	metabolite_999946398	0.0320888	0.368519	0.712539	1512	0.873987	0.984595
MANGANESE_SERUM	metabolite_999946510	0.00926232	0.368762	0.712513	391	0.999705	0.984595
A_GRATIO	metabolite_100001977	-0.00504668	-0.368549	0.712517	1466	0.953344	0.984595
BASOPHILSABSOLUTE	metabolite_999947650	0.00062993	0.368758	0.712361	1484	0.991676	0.984595
BILIRUBIN_INDIRECT	metabolite_100010955	-0.00887779	-0.369011	0.712294	463	0.978211	0.984595
HDLPARTICLENUMBER	metabolite_100006430	-0.138468	-0.368783	0.712367	1019	0.9415	0.984595
ALAT_SGPT_	metabolite_1094	0.258502	0.368688	0.712413	1503	0.993253	0.984595
MONOCYTES	metabolite_100000010	-0.0389116	-0.369013	0.712176	1365	0.921714	0.984595
MCHC	metabolite_999946639	-0.0177633	-0.369125	0.712099	1228	0.997408	0.984595
LDLSMALL	metabolite_100000445	5.27447	0.368383	0.712641	1473	0.99963	0.984595
FERRITIN	metabolite_100001580	-2.32035	-0.368763	0.712363	1332	0.941731	0.984595
OMEGA_3_TOTAL	metabolite_1256	0.0253693	0.368667	0.712454	1019	0.993318	0.984595
CHLORIDE	metabolite_100015759	0.0470339	0.368707	0.712405	1333	0.956258	0.984595
A_GRATIO	metabolite_100002293	-0.00559698	-0.368526	0.712552	1111	0.953344	0.984595
OMEGA_3_TOTAL	metabolite_100009209	-0.0299285	-0.369047	0.712195	780	0.993318	0.984595
MONOCYTESABSOLUTE	metabolite_407	0.00252704	0.36862	0.712463	1507	0.981363	0.984595
UREANITROGEN	metabolite_999946592	0.0644647	0.368559	0.71251	1480	0.985281	0.984595
ZINC_RBC	metabolite_100001271	-0.0760354	-0.368608	0.712585	487	0.973639	0.984595
MERCURY_BLOOD	metabolite_561	-0.057894	-0.36902	0.712165	1508	0.967852	0.984595
ALKALINEPHOSPHATASE	metabolite_799	0.375422	0.368792	0.712335	1508	0.923115	0.984595
PAI_1ANTIGEN_QNT	metabolite_999946590	-1.09785	-0.368595	0.712599	475	0.959039	0.984595
OMEGA_3_TOTAL	metabolite_100001662	0.0263414	0.368475	0.712597	1013	0.993318	0.984595
UREANITROGEN	metabolite_999952865	0.0635214	0.36837	0.71265	1487	0.985281	0.984595
CALCIUM	metabolite_100001733	0.00659346	0.36908	0.712121	1492	0.944535	0.984595
HOMOCYSTEINE_SERUM	metabolite_100002027	0.0539058	0.368815	0.712319	1487	0.891278	0.984595
HDLPARTICLENUMBER	metabolite_100005350	0.137085	0.369083	0.712144	1021	0.9415	0.984595
LEAD_BLOOD	metabolite_999946710	0.0202028	0.368402	0.712631	1381	0.997966	0.984595
LINOLEIC_ACID	metabolite_1547	-0.0586047	-0.3689	0.712279	1028	0.975097	0.984595
IL_6	metabolite_397	0.337437	0.368563	0.712506	1496	0.894324	0.984595
PROTEIN_TOTALSERUM	metabolite_250	0.00799981	0.368638	0.71245	1509	0.999706	0.984595
REDCELLCOUNT	metabolite_100000445	0.0070053	0.368889	0.712264	1471	0.999304	0.984595
PAI_1ANTIGEN_QNT	metabolite_100002014	-1.2298	-0.368839	0.712415	482	0.959039	0.984595
LDLPARTICLENUMBER	metabolite_999952661	8.88215	0.368987	0.712205	1169	0.975273	0.984595
LDLPARTICLENUMBER	metabolite_397	-7.82266	-0.368691	0.71241	1512	0.975273	0.984595
HOMA_IR	metabolite_100000015	0.0517302	0.369059	0.712147	1250	0.958433	0.984595
BILIRUBIN_TOTAL	metabolite_100001092	0.00530458	0.36839	0.712635	1507	0.985141	0.984595
SODIUM	metabolite_564	-0.0413479	-0.368987	0.71219	1507	0.979284	0.984595
MAGNESIUM_SERUM	metabolite_100022479	-0.0039607	-0.36851	0.712597	767	0.950782	0.984595
HEMOGLOBIN	metabolite_100009219	0.0221331	0.369158	0.712075	1206	0.998595	0.984595
QUICKI	metabolite_112	-0.000512211	-0.368885	0.712266	1509	0.938578	0.984595
WHITECELLCOUNT	metabolite_999948094	0.0297138	0.369193	0.712046	1281	0.969378	0.984595
HDLPARTICLENUMBER	metabolite_100020409	0.134814	0.368496	0.712581	1025	0.9415	0.984595
INSULIN	metabolite_100002063	0.131426	0.368989	0.712188	1510	0.946042	0.984595
BILIRUBIN_TOTAL	metabolite_999952483	-0.00537365	-0.369009	0.712174	1491	0.985141	0.984595
ALKALINEPHOSPHATASE	metabolite_999946657	-0.38146	-0.368321	0.712686	1495	0.923115	0.984595
ALBUMIN	metabolite_100008915	-0.00500541	-0.368528	0.712532	1505	0.959492	0.984595
SELENIUM_SERUM	metabolite_100019794	1.30708	0.368672	0.712537	488	0.951495	0.984595
LYMPHOCYTESABSOLUTE	metabolite_913	-0.0108613	-0.368274	0.71273	1297	0.910537	0.984613
IL_8	metabolite_100002910	0.296453	0.368252	0.712738	1489	0.95761	0.984613
CALCIUM	metabolite_100001950	-0.00680515	-0.368279	0.712717	1513	0.944535	0.984613
FOLICACID_SERUM	metabolite_100000963	-0.144234	-0.368236	0.712757	1328	0.983587	0.984619
CREATININEENZ_SER	metabolite_100001198	0.000676452	0.368217	0.712764	1504	0.883433	0.984619
BILIRUBIN_TOTAL	metabolite_100021990	-0.00529476	-0.368021	0.712909	1509	0.985141	0.984627
TOTALNEUTROPHILSAB	metabolite_1628	0.0217566	0.368084	0.712864	1483	0.965435	0.984627
TNF_ALPHA	metabolite_999946701	0.0313896	0.368025	0.712907	1496	0.999514	0.984627
OMEGA_3INDEX	metabolite_1090	0.023183	0.367964	0.712954	1470	0.999863	0.984627
EOSINOPHILS	metabolite_100015594	0.0422123	0.368127	0.712847	1159	0.93767	0.984627
ADIPONECTIN_SERUM	metabolite_100002927	0.110535	0.368066	0.712877	1480	0.996066	0.984627
ANTIOXIDCAP_TOTAL	metabolite_999946261	17.3514	0.368175	0.712908	487	0.999247	0.984627
FOLICACID_SERUM	metabolite_100015760	-0.129406	-0.368048	0.71289	1480	0.983587	0.984627
PROTEIN_TOTALSERUM	metabolite_100000802	-0.0076292	-0.368131	0.712828	1500	0.999706	0.984627
MCV	metabolite_100002067	0.0903488	0.367978	0.712942	1495	0.997538	0.984627
PROTEIN_TOTALSERUM	metabolite_1442	-0.0074972	-0.368006	0.712921	1516	0.999706	0.984627
ARSENIC_BLOOD	metabolite_439	0.0845733	0.368231	0.712865	491	0.989152	0.984627
GGT	metabolite_999933132	-0.418527	-0.368182	0.712793	1439	0.965965	0.984627
WHITECELLCOUNT	metabolite_340	0.0269598	0.367977	0.712942	1511	0.969378	0.984627
ALAT_SGPT_	metabolite_100020253	-0.299056	-0.368043	0.712905	1238	0.993253	0.984627
CREATININEENZ_SER	metabolite_100000706	0.000688969	0.367973	0.712946	1502	0.883433	0.984627
ADIPONECTIN_SERUM	metabolite_999946633	-0.108122	-0.368097	0.712854	1495	0.996066	0.984627
GLOBULIN	metabolite_179	-0.00650939	-0.367825	0.713063	1331	0.97318	0.984638
MERCURY_BLOOD	metabolite_100004322	0.0597857	0.367836	0.713049	1475	0.967852	0.984638
A_GRATIO	metabolite_100001740	-0.00488622	-0.367794	0.71308	1472	0.953344	0.984638
LDLMEDIUM	metabolite_999948076	2.95563	0.36813	0.712985	389	0.983309	0.984638
MERCURY_BLOOD	metabolite_100001433	-0.0615593	-0.36781	0.713076	1299	0.967852	0.984638
DPA	metabolite_100009264	-0.0051685	-0.367894	0.713033	989	0.996459	0.984638
BILIRUBIN_INDIRECT	metabolite_100009142	-0.00764427	-0.368002	0.713039	482	0.978211	0.984638
VITAMIND_25_OHTOT	metabolite_100002063	-0.265775	-0.367857	0.713032	1509	0.973489	0.984638
BILIRUBIN_DIRECT	metabolite_999952843	-0.00213121	-0.368074	0.713005	432	0.989805	0.984638
QUICKI	metabolite_100001313	0.000514898	0.367878	0.713016	1513	0.938578	0.984638
MONOCYTESABSOLUTE	metabolite_999946294	-0.00285013	-0.367829	0.713063	1265	0.981363	0.984638
DHA	metabolite_1537	-0.0155455	-0.367775	0.713095	1462	0.99798	0.984643
WHITECELLCOUNT	metabolite_999952286	0.0289141	0.367609	0.713224	1323	0.969378	0.984657
TRIGLYCERIDES	metabolite_100000626	-1.09364	-0.367628	0.713203	1511	0.880374	0.984657
POTASSIUM	metabolite_100022005	0.00644581	0.367608	0.713219	1483	0.96734	0.984657
LDL_SIZE	metabolite_100001396	-0.0102672	-0.367652	0.713191	1356	0.967526	0.984657
DHA	metabolite_100001552	-0.0149999	-0.367668	0.713175	1450	0.99798	0.984657
TNF_ALPHA	metabolite_100001300	-0.0306006	-0.367586	0.713235	1494	0.999514	0.984657
ZINC_RBC	metabolite_999946695	0.0604804	0.367877	0.71313	487	0.973639	0.984657
WHITECELLCOUNT	metabolite_313	0.0273094	0.367688	0.713158	1496	0.969378	0.984657
VITAMIND_25_OHTOT	metabolite_100002027	0.271673	0.367594	0.713229	1487	0.973489	0.984657
BASOPHILS	metabolite_100020515	0.00927145	0.367627	0.713207	1416	0.951691	0.984657
LYMPHOCYTES	metabolite_100001392	-0.153571	-0.367724	0.713131	1494	0.923499	0.984657
LYMPHOCYTESABSOLUTE	metabolite_100009160	0.01022	0.367623	0.713207	1484	0.910537	0.984657
HDLLARGE	metabolite_798	-50.7493	-0.367644	0.713303	488	0.999056	0.984677
GGT	metabolite_181	0.466893	0.367517	0.713289	1434	0.965965	0.984677
BUN_CREATRATIO	metabolite_100001148	0.0910657	0.367572	0.713263	1105	0.966698	0.984677
INSULIN	metabolite_100001051	-0.134039	-0.367458	0.71333	1511	0.946042	0.984677
VITAMIND3_25_OH	metabolite_100004083	0.557197	0.367645	0.713338	405	0.998909	0.984677
EPA	metabolite_891	-0.00866587	-0.367444	0.713341	1467	0.999424	0.984677
TNF_ALPHA	metabolite_100015594	0.0382968	0.367446	0.713355	1151	0.999514	0.984677
MCV	metabolite_999946601	-0.0901185	-0.367497	0.713301	1494	0.997538	0.984677
MAGNESIUM_SERUM	metabolite_100015593	0.00379701	0.367498	0.713331	939	0.950782	0.984677
FERRITIN	metabolite_100001950	-2.28425	-0.367415	0.713361	1511	0.941731	0.984677
PHOSPHORUSINORGANIC	metabolite_100001150	-0.0150902	-0.367571	0.713368	458	0.995934	0.984677
DHA	metabolite_100015745	-0.014831	-0.367351	0.71341	1472	0.99798	0.98468
FOLICACID_SERUM	metabolite_100002014	0.128406	0.367363	0.713402	1477	0.983587	0.98468
GLUCOSE	metabolite_100010918	0.293405	0.367355	0.713406	1521	0.962942	0.98468
CARBONDIOXIDE_CO2_	metabolite_100016038	-0.0411487	-0.367347	0.713414	1455	0.982284	0.98468
BUN_CREATRATIO	metabolite_512	-0.0776029	-0.367298	0.713449	1514	0.966698	0.984699
VITAMIND_25_OHTOT	metabolite_100001384	0.285889	0.367317	0.713441	1339	0.973489	0.984699
CALCIUM	metabolite_100010940	-0.00672167	-0.367277	0.713465	1500	0.944535	0.984706
CHLORIDE	metabolite_100001597	0.0452007	0.367239	0.713493	1500	0.956258	0.98473
SELENIUM_SERUM	metabolite_100006367	1.11402	0.365806	0.714676	482	0.951495	0.984768
SUPEROXDISMUTSOD	metabolite_100001272	-1.22607	-0.366761	0.713961	487	0.99774	0.984768
MAGNESIUM_SERUM	metabolite_100005352	-0.00346117	-0.364459	0.715593	1012	0.95119	0.984768
ARSENIC_BLOOD	metabolite_999946363	-0.0839484	-0.364392	0.715733	474	0.989152	0.984768
QUICKI	metabolite_100004111	-0.000499701	-0.366134	0.714317	1501	0.938578	0.984768
FOLICACID_SERUM	metabolite_100008993	0.127949	0.364411	0.715603	1494	0.983587	0.984768
REDCELLCOUNT	metabolite_100001423	0.00678951	0.365649	0.714679	1510	0.999304	0.984768
LYMPHOCYTES	metabolite_100020205	-0.146965	-0.364881	0.715253	1488	0.923499	0.984768
HEMOGLOBIN	metabolite_100001553	0.0192049	0.364688	0.715396	1511	0.998595	0.984768
MANGANESE_SERUM	metabolite_100001993	-0.00723517	-0.364548	0.715612	488	0.999705	0.984768
LDL_SIZE	metabolite_100021374	0.00965866	0.365368	0.714891	1444	0.967526	0.984768
HOMOCYSTEINE_SERUM	metabolite_100000014	-0.0534747	-0.364063	0.715863	1493	0.891278	0.984768
ALKALINEPHOSPHATASE	metabolite_100009130	-0.37394	-0.365801	0.714566	1509	0.923115	0.984768
WHITECELLCOUNT	metabolite_330	0.0276577	0.365121	0.715074	1490	0.969378	0.984768
ALKALINEPHOSPHATASE	metabolite_100006651	0.414077	0.364986	0.715185	1239	0.923115	0.984768
EPA_AA	metabolite_100009082	-0.00643342	-0.364689	0.715415	1087	0.99048	0.984768
GLOBULIN	metabolite_100002259	-0.00598425	-0.364422	0.715595	1505	0.973313	0.984768
REDCELLCOUNT	metabolite_1231	0.00681905	0.365568	0.714739	1510	0.999304	0.984768
DPA	metabolite_501	-0.00506915	-0.366827	0.713829	981	0.996459	0.984768
ALAT_SGPT_	metabolite_100008956	0.259682	0.364492	0.715542	1503	0.993253	0.984768
IL_6	metabolite_999946516	0.337057	0.364789	0.715323	1444	0.89554	0.984768
HOMA_IR	metabolite_100021666	-0.0450745	-0.364581	0.715477	1468	0.958433	0.984768
CARBONDIOXIDE_CO2_	metabolite_100001552	0.0422459	0.364826	0.715293	1489	0.982284	0.984768
CALCIUM	metabolite_566	-0.00732246	-0.365905	0.714489	1484	0.944535	0.984768
BILIRUBIN_TOTAL	metabolite_100000039	-0.00536256	-0.366244	0.714236	1486	0.985141	0.984768
HOMOCYSTEINE_SERUM	metabolite_100019972	0.0576203	0.365951	0.714457	1415	0.891278	0.984768
LDLSMALL	metabolite_100000846	-5.21247	-0.366566	0.713995	1487	0.99963	0.984768
OMEGA_6_TOTAL	metabolite_100009015	-0.0698557	-0.365572	0.714762	1010	0.997951	0.984768
ARACHIDONICACID	metabolite_100009219	-0.0420203	-0.365999	0.714433	1170	0.952282	0.984768
GLYCOHEMOGLOBINA1C	metabolite_100021324	0.00878707	0.365588	0.714724	1512	0.974436	0.984768
LYMPHOCYTES	metabolite_100010895	0.168935	0.365828	0.714564	1112	0.923499	0.984768
GLUCOSE	metabolite_98	0.294491	0.366822	0.713804	1498	0.962942	0.984768
BASOPHILS	metabolite_100020259	0.00921031	0.36468	0.715404	1451	0.951691	0.984768
TNF_ALPHA	metabolite_212	-0.0303922	-0.363971	0.715933	1450	0.999514	0.984768
MANGANESE_SERUM	metabolite_100001950	-0.00940204	-0.364096	0.715948	492	0.999705	0.984768
MPV	metabolite_100004541	0.0352098	0.365208	0.71512	485	0.979042	0.984768
MANGANESE_SERUM	metabolite_1629	0.00723173	0.364683	0.715521	461	0.999705	0.984768
OMEGA_3_TOTAL	metabolite_100001571	0.0237536	0.365533	0.71479	1025	0.993318	0.984768
ALBUMIN	metabolite_501	0.00491335	0.367109	0.713592	1459	0.959492	0.984768
PLATELETCOUNTTHOUSAND	metabolite_100021918	-1.04552	-0.364166	0.715786	1487	0.95917	0.984768
MPV	metabolite_100020541	-0.0378281	-0.365253	0.715088	482	0.979042	0.984768
SELENIUM_SERUM	metabolite_100009140	-1.056	-0.364122	0.71593	487	0.951495	0.984768
WHITECELLCOUNT	metabolite_100004575	0.0285222	0.364447	0.715579	1410	0.969378	0.984768
DHA	metabolite_999946261	0.0151326	0.367189	0.713533	1434	0.99798	0.984768
REDCELLCOUNT	metabolite_100006620	-0.00694364	-0.364492	0.715546	1419	0.999304	0.984768
ARSENIC_BLOOD	metabolite_100001810	-0.0863119	-0.365679	0.714768	489	0.989152	0.984768
ANTIOXIDCAP_TOTAL	metabolite_100008914	-13.3112	-0.364484	0.715659	490	0.999247	0.984768
PLATELETCOUNTTHOUSAND	metabolite_100002008	1.16883	0.366137	0.714331	1152	0.95917	0.984768
INSULIN	metabolite_100008903	-0.130377	-0.366795	0.713824	1511	0.946042	0.984768
BILIRUBIN_DIRECT	metabolite_999947959	-0.00219401	-0.364922	0.715337	477	0.989805	0.984768
EOSINOPHILS	metabolite_376	-0.0384305	-0.366149	0.714306	1503	0.93767	0.984768
HDLCHOLDIRECT	metabolite_98	-0.306115	-0.363934	0.715959	1498	0.972203	0.984768
OMEGA_3INDEX	metabolite_100006435	0.0237087	0.367166	0.713554	1333	0.999863	0.984768
PHOSPHORUSINORGANIC	metabolite_100009008	-0.016711	-0.36702	0.713768	489	0.995934	0.984768
LDLPARTICLENUMBER	metabolite_100008916	-7.6123	-0.364423	0.715594	1502	0.975273	0.984768
ALAT_SGPT_	metabolite_999953157	-0.275719	-0.365793	0.714578	1345	0.993253	0.984768
TOTALNEUTROPHILSAB	metabolite_100015620	-0.0216839	-0.36704	0.713641	1503	0.965435	0.984768
ZINC	metabolite_100002417	-4.42416	-0.364562	0.715499	1292	0.93692	0.984768
SUPEROXDISMUTSOD	metabolite_100010896	1.24222	0.365301	0.715071	433	0.99774	0.984768
LDLPARTICLENUMBER	metabolite_100004089	7.92328	0.366494	0.714049	1509	0.975273	0.984768
HOMOCYSTEINE_SERUM	metabolite_100021131	0.0528355	0.365672	0.714662	1515	0.891278	0.984768
MONOCYTES	metabolite_100001055	0.0365987	0.364168	0.715785	1498	0.921714	0.984768
COPPER_RBC	metabolite_100002356	0.00383155	0.364427	0.715702	488	0.944927	0.984768
ADIPONECTIN_SERUM	metabolite_100006116	-0.111486	-0.366361	0.71415	1442	0.996066	0.984768
LINOLEIC_ACID	metabolite_811	0.0517736	0.364766	0.715362	1022	0.975097	0.984768
ALAT_SGPT_	metabolite_999946710	-0.260707	-0.364999	0.715168	1391	0.993253	0.984768
HOMOCYSTEINE_SERUM	metabolite_100021709	-0.0549255	-0.365685	0.714652	1505	0.891278	0.984768
LINOLEIC_ACID	metabolite_100010941	0.0567406	0.364879	0.715278	1023	0.975097	0.984768
ALAT_SGPT_	metabolite_100002990	-0.256914	-0.365179	0.71503	1504	0.993253	0.984768
MANGANESE_SERUM	metabolite_376	0.00806612	0.364094	0.715952	483	0.999705	0.984768
IL_6	metabolite_100020541	0.331993	0.366747	0.71386	1478	0.894865	0.984768
OMEGA_3INDEX	metabolite_999947993	0.0235784	0.364991	0.715174	1406	0.999863	0.984768
PHOSPHORUSINORGANIC	metabolite_100004111	-0.0154729	-0.366975	0.713803	485	0.995934	0.984768
LYMPHOCYTES	metabolite_888	-0.15015	-0.365837	0.714539	1506	0.923499	0.984768
LACTICDEHYDROGENASE	metabolite_100001550	-0.797979	-0.364517	0.715643	467	0.988066	0.984768
MERCURY_BLOOD	metabolite_999946295	-0.0584085	-0.364518	0.715524	1482	0.968356	0.984768
LDL_CHOLCALCULATION	metabolite_999946511	0.64874	0.366256	0.714228	1443	0.965865	0.984768
MAGNESIUM_SERUM	metabolite_533	-0.00338198	-0.364447	0.715601	1015	0.95119	0.984768
HEMOGLOBIN	metabolite_100001145	-0.0212732	-0.364663	0.715428	1208	0.998595	0.984768
REDCELLCOUNT	metabolite_1024	0.0067549	0.365982	0.714431	1508	0.999304	0.984768
CRPHIGHSENSITIVITY	metabolite_1004	-0.0687652	-0.366137	0.714315	1499	0.933989	0.984768
LYMPHOCYTES	metabolite_100021000	0.150532	0.36628	0.714209	1492	0.923499	0.984768
TriglycerideHDLRatio	metabolite_100002122	0.0321093	0.363928	0.715964	1494	0.874449	0.984768
TriglycerideHDLRatio	metabolite_100000841	0.0324116	0.366551	0.714006	1506	0.874449	0.984768
CHOLESTEROL_TOTAL	metabolite_100004499	-0.72173	-0.364403	0.715609	1506	0.923645	0.984768
CALCIUM	metabolite_100001092	0.00643341	0.365897	0.714494	1507	0.944535	0.984768
VITAMIND_25_OHTOT	metabolite_100001950	-0.287625	-0.366893	0.713751	1512	0.973489	0.984768
QUICKI	metabolite_999952843	0.00053246	0.364156	0.715799	1347	0.938578	0.984768
HOMA_IR	metabolite_100008952	0.0525693	0.364248	0.71574	1162	0.958433	0.984768
QUICKI	metabolite_240	-0.000517564	-0.366596	0.713972	1515	0.938578	0.984768
UREANITROGEN	metabolite_452	0.0618986	0.367076	0.713614	1512	0.985281	0.984768
TOTALNEUTROPHILS	metabolite_100002026	0.167181	0.366185	0.71428	1487	0.924082	0.984768
MPV	metabolite_999946521	0.0353662	0.366558	0.714129	445	0.979042	0.984768
UREANITROGEN	metabolite_100000036	-0.0633701	-0.365984	0.71443	1494	0.985281	0.984768
EPA	metabolite_100001580	0.00879037	0.365581	0.714738	1309	0.999424	0.984768
ASAT_SGOT_	metabolite_100000036	-0.1349	-0.365532	0.714767	1494	0.995086	0.984768
CARBONDIOXIDE_CO2_	metabolite_100005673	0.0434578	0.365483	0.714804	1460	0.982284	0.984768
COPPER_RBC	metabolite_1135	0.00484542	0.364937	0.715391	347	0.944927	0.984768
ALAT_SGPT_	metabolite_100008920	0.26056	0.364035	0.715884	1503	0.993253	0.984768
LINOLEIC_ACID	metabolite_100008915	0.0589232	0.366229	0.714272	1011	0.975097	0.984768
LEAD_BLOOD	metabolite_100002107	0.0196548	0.365501	0.71479	1498	0.997966	0.984768
HOMA_IR	metabolite_100009005	-0.0461048	-0.364016	0.715897	1519	0.958433	0.984768
CRPHIGHSENSITIVITY	metabolite_999947671	-0.104355	-0.365785	0.714577	1510	0.933989	0.984768
MPV	metabolite_100001150	0.0358847	0.366073	0.714486	458	0.979042	0.984768
METHYLMALONICACID	metabolite_100006641	1.86875	0.364246	0.715729	1413	0.901875	0.984768
LDLMEDIUM	metabolite_100020496	2.96575	0.364657	0.715535	473	0.983309	0.984768
ASAT_SGOT_	metabolite_100001055	-0.134331	-0.366358	0.71415	1501	0.995086	0.984768
ALAT_SGPT_	metabolite_999946355	-0.253188	-0.366462	0.714091	1109	0.993253	0.984768
BILIRUBIN_INDIRECT	metabolite_100000014	0.00821216	0.365289	0.715061	483	0.978211	0.984768
RDW	metabolite_100002049	0.0204657	0.365154	0.715063	1174	0.994518	0.984768
BASOPHILSABSOLUTE	metabolite_100020502	-0.000650009	-0.365995	0.714427	1355	0.991676	0.984768
BUN_CREATRATIO	metabolite_922	-0.0816192	-0.365484	0.714806	1415	0.966698	0.984768
EPA	metabolite_100001868	0.00829019	0.364029	0.71589	1456	0.999424	0.984768
TOTALNEUTROPHILSAB	metabolite_100015625	0.0214131	0.364068	0.715859	1502	0.965435	0.984768
UREANITROGEN	metabolite_100005864	-0.0625605	-0.36436	0.715642	1465	0.985281	0.984768
ZINC_RBC	metabolite_100001987	-0.060611	-0.365269	0.715075	486	0.973639	0.984768
VITAMIND_25_OHTOT	metabolite_100015727	-0.292966	-0.366225	0.714254	1367	0.973489	0.984768
HOMA_IR	metabolite_100002067	0.0428297	0.365632	0.714692	1498	0.958433	0.984768
URICACID	metabolite_999946973	0.0227288	0.366505	0.714055	1186	0.92875	0.984768
HOMA_IR	metabolite_100009184	-0.0456088	-0.366245	0.714234	1510	0.958433	0.984768
ZINC_RBC	metabolite_888	0.0598033	0.365033	0.71525	488	0.973639	0.984768
TOTALNEUTROPHILSAB	metabolite_100001810	0.0212925	0.364039	0.715881	1501	0.965435	0.984768
VITAMIND3_25_OH	metabolite_100020343	0.522235	0.364114	0.715937	483	0.998909	0.984768
CREATININEENZ_SER	metabolite_100008919	-0.000688285	-0.36528	0.714955	1496	0.884791	0.984768
DPA	metabolite_100001267	-0.00514848	-0.364693	0.715417	1017	0.996459	0.984768
URICACID	metabolite_100009335	0.0217001	0.366792	0.713837	1250	0.92875	0.984768
QUICKI	metabolite_100009036	-0.000518002	-0.365642	0.714684	1501	0.938578	0.984768
LDLMEDIUM	metabolite_50	2.77121	0.365106	0.715215	437	0.983309	0.984768
ALAT_SGPT_	metabolite_229	-0.261812	-0.366265	0.714219	1504	0.993253	0.984768
ANTIOXIDCAP_TOTAL	metabolite_100006056	16.7643	0.364574	0.715599	469	0.999247	0.984768
A_GRATIO	metabolite_278	0.00498408	0.366943	0.713717	1428	0.953344	0.984768
FERRITIN	metabolite_100008939	-2.42334	-0.366575	0.714	1223	0.941731	0.984768
OMEGA_3INDEX	metabolite_358	0.0251838	0.363965	0.715948	1223	0.999863	0.984768
QUICKI	metabolite_100019982	-0.000545411	-0.365407	0.714859	1511	0.938578	0.984768
GLUTATHIONE_TOTAL	metabolite_999952502	-1.75806	-0.366289	0.714262	702	0.996147	0.984768
LEAD_BLOOD	metabolite_100008904	-0.0193451	-0.365672	0.714662	1484	0.997966	0.984768
ZINC_RBC	metabolite_100002927	0.0602323	0.365562	0.714863	466	0.973639	0.984768
REDCELLCOUNT	metabolite_999952504	-0.0078709	-0.365345	0.714924	1122	0.999304	0.984768
MCV	metabolite_1025	-0.0887656	-0.364086	0.715846	1497	0.997538	0.984768
POTASSIUM	metabolite_100001267	-0.00635383	-0.36646	0.714074	1503	0.96734	0.984768
BASOPHILSABSOLUTE	metabolite_999946911	-0.000701181	-0.364391	0.715633	1161	0.991676	0.984768
UREANITROGEN	metabolite_250	-0.0655424	-0.36702	0.713656	1509	0.985281	0.984768
GLYCOHEMOGLOBINA1C	metabolite_376	0.0087795	0.364796	0.715316	1506	0.974436	0.984768
OMEGA_3INDEX	metabolite_100009143	0.0219545	0.365542	0.714759	1475	0.999863	0.984768
WHITECELLCOUNT	metabolite_999947671	0.0272773	0.365488	0.714799	1508	0.969378	0.984768
LEAD_BLOOD	metabolite_100006620	-0.0199838	-0.364184	0.715776	1409	0.997966	0.984768
HDLPARTICLENUMBER	metabolite_100015735	-0.129322	-0.36588	0.714534	993	0.9415	0.984768
CHOLESTEROL_TOTAL	metabolite_100002185	-0.803779	-0.365565	0.714755	1208	0.923645	0.984768
OMEGA_6_OMEGA_3RATIO	metabolite_100001402	0.0523095	0.364465	0.715572	1279	0.999759	0.984768
VITAMIND_25_OHTOT	metabolite_100008989	-0.274762	-0.366435	0.714092	1512	0.973489	0.984768
MCH	metabolite_100002102	-0.0344318	-0.365469	0.714813	1503	0.997763	0.984768
GGT	metabolite_1141	0.43629	0.366525	0.714029	1395	0.965965	0.984768
UREANITROGEN	metabolite_100002009	0.062139	0.364912	0.71523	1475	0.985281	0.984768
OMEGA_3_TOTAL	metabolite_100009002	-0.0257002	-0.366643	0.713962	1029	0.993318	0.984768
OMEGA_3INDEX	metabolite_1141	0.0231905	0.366337	0.714169	1416	0.999863	0.984768
LDLMEDIUM	metabolite_100022479	-3.65488	-0.365368	0.715034	405	0.983309	0.984768
EPA_AA	metabolite_100002990	0.00494443	0.364601	0.715463	1465	0.99048	0.984768
DHA	metabolite_100001999	-0.0150514	-0.364609	0.715457	1458	0.99798	0.984768
HDLPARTICLENUMBER	metabolite_100008930	0.126299	0.365275	0.714984	1011	0.9415	0.984768
HOMA_IR	metabolite_100002173	-0.0448868	-0.364552	0.715498	1497	0.958433	0.984768
ZINC_RBC	metabolite_100006121	-0.0836948	-0.365396	0.715034	369	0.973639	0.984768
REDCELLCOUNT	metabolite_100009275	0.00783614	0.365219	0.715016	1140	0.999304	0.984768
OMEGA_6_OMEGA_3RATIO	metabolite_999946973	0.0539777	0.36412	0.715836	1154	0.999759	0.984768
ARSENIC_BLOOD	metabolite_100009020	-0.0808967	-0.365082	0.715213	488	0.989152	0.984768
LDLSMALL	metabolite_100003240	5.6148	0.364396	0.71563	1154	0.99963	0.984768
HDLPARTICLENUMBER	metabolite_999946986	-0.146783	-0.365909	0.714529	827	0.9415	0.984768
TNF_ALPHA	metabolite_100002067	-0.030065	-0.364223	0.715744	1487	0.999514	0.984768
HOMA_IR	metabolite_100020004	-0.0448675	-0.366688	0.713904	1511	0.958433	0.984768
OMEGA_6_OMEGA_3RATIO	metabolite_100009143	-0.0474503	-0.366904	0.713744	1475	0.999759	0.984768
LEAD_BLOOD	metabolite_100010896	0.0206171	0.364156	0.715798	1377	0.997966	0.984768
INSULIN	metabolite_100006092	-0.143571	-0.365689	0.714657	1314	0.946042	0.984768
METHYLMALONICACID	metabolite_100002029	1.73693	0.367006	0.71367	1410	0.900451	0.984768
ARSENIC_BLOOD	metabolite_799	-0.0907646	-0.365519	0.714889	484	0.989152	0.984768
LINOLEIC_ACID	metabolite_100001274	0.0581085	0.364322	0.715694	1018	0.975097	0.984768
LDL_CHOLCALCULATION	metabolite_100020377	0.628193	0.366272	0.714215	1474	0.965865	0.984768
HEMOGLOBIN	metabolite_100009014	0.0199626	0.365561	0.714745	1502	0.998595	0.984768
INSULIN	metabolite_100005352	-0.129716	-0.365764	0.714593	1503	0.946042	0.984768
OMEGA_3_TOTAL	metabolite_100003473	-0.0309068	-0.364628	0.715489	788	0.993318	0.984768
HEMATOCRIT	metabolite_999947493	-0.059445	-0.366733	0.71388	1268	0.999484	0.984768
LDLSMALL	metabolite_999946700	5.25379	0.364447	0.715576	1504	0.99963	0.984768
MONOCYTES	metabolite_62	-0.0395251	-0.36579	0.71458	1333	0.921714	0.984768
SELENIUM_SERUM	metabolite_100001054	-1.0824	-0.365245	0.715092	486	0.951495	0.984768
MONOCYTESABSOLUTE	metabolite_100015791	-0.00249255	-0.366566	0.713995	1504	0.981363	0.984768
HOMA_IR	metabolite_100021162	0.0463739	0.365775	0.714585	1504	0.958433	0.984768
CRPHIGHSENSITIVITY	metabolite_100015831	0.103612	0.365508	0.714784	1507	0.933989	0.984768
RDW	metabolite_100015846	0.0179475	0.366631	0.713949	1425	0.994518	0.984768
FERRITIN	metabolite_100001566	2.16087	0.364633	0.715436	1514	0.941731	0.984768
MERCURY_BLOOD	metabolite_100001882	0.0594248	0.366443	0.714087	1493	0.967852	0.984768
HOMA_IR	metabolite_100001509	0.0472543	0.363971	0.715937	1371	0.958433	0.984768
VITAMIND3_25_OH	metabolite_999947417	0.548017	0.365321	0.715037	483	0.998909	0.984768
DHA	metabolite_100005466	-0.0145402	-0.363937	0.715957	1481	0.99798	0.984768
GLOBULIN	metabolite_100000743	0.00586979	0.363999	0.715911	1489	0.973313	0.984768
MONOCYTES	metabolite_999946627	0.0426028	0.36498	0.715195	1133	0.921714	0.984768
OMEGA_6_TOTAL	metabolite_100009126	-0.0670736	-0.364226	0.715766	1013	0.997951	0.984768
OMEGA_3INDEX	metabolite_100001851	0.0219391	0.364941	0.715208	1480	0.999863	0.984768
A_GRATIO	metabolite_100020823	-0.00507382	-0.366818	0.713811	1404	0.953344	0.984768
GLUCOSE	metabolite_100010966	0.296984	0.365047	0.715128	1515	0.962942	0.984768
INSULIN	metabolite_100003000	0.128408	0.365889	0.714499	1519	0.946042	0.984768
LINOLEIC_ACID	metabolite_999946700	-0.060479	-0.36639	0.714151	1020	0.975097	0.984768
MERCURY_BLOOD	metabolite_100015625	0.057446	0.366354	0.714153	1502	0.967852	0.984768
REDCELLCOUNT	metabolite_100001040	0.00671826	0.366092	0.714349	1500	0.999304	0.984768
OMEGA_6_TOTAL	metabolite_1162	-0.0633585	-0.364619	0.715474	1006	0.997951	0.984768
ALBUMIN	metabolite_999946623	-0.00504238	-0.366665	0.713926	1389	0.959492	0.984768
HDLPARTICLENUMBER	metabolite_100009332	0.12287	0.365797	0.714597	982	0.9415	0.984768
CARBONDIOXIDE_CO2_	metabolite_100004054	-0.0413733	-0.366096	0.714346	1498	0.982284	0.984768
HDLPARTICLENUMBER	metabolite_999946645	-0.138176	-0.365106	0.715112	984	0.9415	0.984768
EOSINOPHILS	metabolite_100001002	0.038109	0.365857	0.714524	1507	0.93767	0.984768
HOMA_IR	metabolite_913	0.0511194	0.366775	0.713847	1300	0.958433	0.984768
HDLPARTICLENUMBER	metabolite_100008976	0.131407	0.365555	0.714774	1018	0.9415	0.984768
QUICKI	metabolite_100001106	0.000573528	0.365467	0.714823	1307	0.938578	0.984768
EOSINOPHILSABSOLUTE	metabolite_100000706	0.00220143	0.367004	0.713668	1500	0.966072	0.984768
MONOCYTESABSOLUTE	metabolite_100000743	0.00245708	0.366677	0.713913	1487	0.981363	0.984768
SELENIUM_SERUM	metabolite_100003434	-1.03175	-0.366213	0.714371	484	0.951495	0.984768
MPV	metabolite_180	0.0416449	0.365971	0.71455	488	0.979042	0.984768
BASOPHILS	metabolite_100001452	-0.00948994	-0.366773	0.713847	1339	0.951691	0.984768
LDLMEDIUM	metabolite_100001073	3.39861	0.366476	0.714175	484	0.983309	0.984768
BASOPHILS	metabolite_100001461	-0.00892355	-0.364648	0.715426	1501	0.951691	0.984768
LDLSMALL	metabolite_999949512	5.1972	0.365313	0.71493	1510	0.99963	0.984768
UREANITROGEN	metabolite_100015793	0.0637819	0.365541	0.71476	1502	0.985281	0.984768
GGT	metabolite_1004	-0.441707	-0.365551	0.714754	1442	0.965965	0.984768
SELENIUM_SERUM	metabolite_999952483	-1.39896	-0.366115	0.714444	484	0.951495	0.984768
BASOPHILS	metabolite_498	-0.00911784	-0.366066	0.714368	1497	0.951691	0.984768
ARSENIC_BLOOD	metabolite_100009143	-0.0815794	-0.366662	0.714035	488	0.989152	0.984768
ZINC_RBC	metabolite_892	0.0575233	0.364871	0.715371	487	0.973639	0.984768
TNF_ALPHA	metabolite_1084	-0.0298384	-0.36495	0.715201	1500	0.999514	0.984768
PAI_1ANTIGEN_QNT	metabolite_815	1.16788	0.367104	0.713706	486	0.959109	0.984768
OMEGA_3INDEX	metabolite_100005996	-0.0226953	-0.363902	0.715984	1468	0.999863	0.984781
CALCIUM	metabolite_100001229	-0.00638129	-0.36387	0.716007	1497	0.945247	0.984798
LEAD_BLOOD	metabolite_100001150	0.0191651	0.363718	0.716124	1402	0.997966	0.984853
DPA	metabolite_100001485	0.00474729	0.363719	0.716145	1013	0.996459	0.984853
ZINC_RBC	metabolite_229	-0.0722554	-0.363861	0.716127	480	0.973639	0.984853
ZINC_RBC	metabolite_100001950	-0.0759326	-0.363928	0.716073	491	0.973639	0.984853
POTASSIUM	metabolite_100001456	0.00609194	0.363698	0.716135	1505	0.96734	0.984853
FERRITIN	metabolite_100009166	-2.23579	-0.363718	0.71612	1501	0.941731	0.984853
EPA	metabolite_100001398	0.00875632	0.363728	0.716126	1200	0.999424	0.984853
VITAMIND3_25_OH	metabolite_100001182	0.578182	0.363882	0.716109	486	0.998909	0.984853
OMEGA_3INDEX	metabolite_100001733	0.0228408	0.36372	0.716121	1454	0.999863	0.984853
GLUCOSE	metabolite_100009142	-0.30745	-0.363639	0.716179	1498	0.962942	0.984869
HDLCHOLDIRECT	metabolite_100004509	-0.316139	-0.363659	0.716168	1413	0.972203	0.984869
EOSINOPHILSABSOLUTE	metabolite_100021324	0.00218554	0.363626	0.716189	1509	0.966072	0.984869
BILIRUBIN_TOTAL	metabolite_100002021	-0.00597687	-0.363587	0.716227	1288	0.985141	0.984891
CARBONDIOXIDE_CO2_	metabolite_1025	0.0416935	0.363562	0.716237	1500	0.982284	0.984891
OMEGA_3_TOTAL	metabolite_100006121	-0.0246672	-0.363629	0.716232	804	0.993318	0.984891
FERRITIN	metabolite_100002458	2.28819	0.363102	0.716583	1433	0.941731	0.984898
LEAD_BLOOD	metabolite_100001402	-0.0209351	-0.363235	0.716489	1305	0.997966	0.984898
ARACHIDONICACID	metabolite_100008928	-0.0372536	-0.363207	0.716503	1471	0.952282	0.984898
PAI_1ANTIGEN_QNT	metabolite_100000787	-1.17558	-0.363211	0.71661	488	0.959109	0.984898
OMEGA_6_TOTAL	metabolite_100000442	-0.0700444	-0.363237	0.716508	970	0.997951	0.984898
DHA	metabolite_100008917	0.0151018	0.363458	0.716316	1471	0.99798	0.984898
OMEGA_6_TOTAL	metabolite_999947478	-0.110107	-0.363327	0.716473	695	0.997951	0.984898
BILIRUBIN_INDIRECT	metabolite_100009143	0.00783044	0.36339	0.716476	489	0.978211	0.984898
TOTALNEUTROPHILSAB	metabolite_100000626	-0.0217704	-0.363404	0.716355	1509	0.965435	0.984898
PROTEIN_TOTALSERUM	metabolite_999947929	-0.0078669	-0.363244	0.71648	1366	0.999706	0.984898
LYMPHOCYTES	metabolite_100001756	0.150012	0.363106	0.716577	1503	0.923499	0.984898
TriglycerideHDLRatio	metabolite_799	0.0318872	0.363176	0.716525	1507	0.874449	0.984898
SUPEROXDISMUTSOD	metabolite_1021	1.41487	0.363639	0.71629	488	0.99774	0.984898
TriglycerideHDLRatio	metabolite_100019884	0.0309939	0.363358	0.716397	1309	0.874449	0.984898
PAI_1ANTIGEN_QNT	metabolite_999946657	1.14049	0.363497	0.716397	485	0.959109	0.984898
REDCELLCOUNT	metabolite_100001553	0.00675034	0.363511	0.716274	1511	0.999304	0.984898
RDW	metabolite_100001006	-0.0168068	-0.363154	0.716541	1504	0.994518	0.984898
PLATELETCOUNTTHOUSAND	metabolite_999952661	1.19927	0.363374	0.716393	1167	0.95917	0.984898
MCV	metabolite_100002094	0.0870482	0.363181	0.716521	1513	0.997538	0.984898
MCH	metabolite_100009007	-0.0342625	-0.363355	0.716391	1520	0.997763	0.984898
LYMPHOCYTESABSOLUTE	metabolite_100001412	-0.01053	-0.363471	0.716304	1503	0.913288	0.984898
BASOPHILSABSOLUTE	metabolite_100001733	0.000619166	0.363063	0.71661	1489	0.991676	0.984898
OMEGA_3INDEX	metabolite_100009147	0.0268761	0.363334	0.716425	1119	0.999863	0.984898
VITAMIND_25_OHTOT	metabolite_100021104	-0.272091	-0.36332	0.716418	1502	0.973489	0.984898
PLATELETCOUNTTHOUSAND	metabolite_100001977	1.06512	0.36327	0.716456	1462	0.95917	0.984898
TRIGLYCERIDES	metabolite_999946602	-1.10258	-0.363087	0.716591	1501	0.882577	0.984898
ZINC_RBC	metabolite_100021666	-0.056158	-0.363278	0.716562	482	0.973639	0.984898
PAI_1ANTIGEN_QNT	metabolite_100001777	1.11988	0.363672	0.716268	480	0.959109	0.984898
MCH	metabolite_100005714	0.0374863	0.363157	0.716547	1307	0.997763	0.984898
GLOBULIN	metabolite_100015839	0.00591253	0.363155	0.716542	1483	0.973313	0.984898
ANTIOXIDCAP_TOTAL	metabolite_100005384	12.9114	0.363298	0.716545	487	0.999247	0.984898
TNF_ALPHA	metabolite_100002049	0.0375603	0.36317	0.716544	1170	0.999514	0.984898
REDCELLCOUNT	metabolite_999946507	-0.00731231	-0.36319	0.716523	1289	0.999304	0.984898
ZINC	metabolite_913	4.30962	0.363276	0.716463	1206	0.93692	0.984898
VITAMIND_25_OHTOT	metabolite_999946966	-0.303859	-0.363059	0.716626	1193	0.973489	0.984905
LYMPHOCYTES	metabolite_339	0.150815	0.362962	0.716689	1395	0.923499	0.984905
URICACID	metabolite_100001359	0.0195139	0.362954	0.716691	1496	0.930409	0.984905
COPPER_RBC	metabolite_100002171	0.00457389	0.363187	0.716659	410	0.944927	0.984905
CRPHIGHSENSITIVITY	metabolite_100000841	-0.105666	-0.363006	0.716652	1507	0.933989	0.984905
MCHC	metabolite_100003926	0.0164374	0.363018	0.716648	1376	0.997408	0.984905
CARBONDIOXIDE_CO2_	metabolite_189	-0.0411442	-0.362964	0.716683	1502	0.982284	0.984905
MCH	metabolite_1105	0.0334805	0.362917	0.716718	1519	0.997763	0.98492
ZINC_RBC	metabolite_100020545	-0.0690008	-0.363152	0.716724	345	0.973639	0.98492
BASOPHILS	metabolite_999952640	-0.00927836	-0.362902	0.71674	1255	0.951691	0.984928
MCH	metabolite_100002293	-0.0363985	-0.362832	0.716801	1109	0.997763	0.984954
OMEGA_3INDEX	metabolite_100009005	0.0227944	0.362794	0.716811	1480	0.999863	0.984954
SELENIUM_SERUM	metabolite_100009143	1.07989	0.362938	0.716813	489	0.951495	0.984954
EPA_AA	metabolite_100021208	-0.005417	-0.362823	0.716804	1166	0.99048	0.984954
CHOLESTEROL_TOTAL	metabolite_100001034	0.693013	0.36279	0.716813	1503	0.923645	0.984954
BILIRUBIN_DIRECT	metabolite_100009051	0.00236748	0.362901	0.716841	487	0.989805	0.984964
GLUTATHIONE_TOTAL	metabolite_100021990	-1.3851	-0.362843	0.716835	699	0.996147	0.984964
GGT	metabolite_999946645	-0.466328	-0.362616	0.716947	1397	0.966794	0.985008
MCH	metabolite_100009052	0.0341497	0.362611	0.716947	1496	0.997763	0.985008
UREANITROGEN	metabolite_100001452	-0.062352	-0.362665	0.716913	1341	0.985281	0.985008
ADIPONECTIN_SERUM	metabolite_1137	0.10677	0.362629	0.716934	1491	0.996066	0.985008
VITAMIND3_25_OH	metabolite_100009139	0.498637	0.362755	0.71695	489	0.998909	0.985008
ANTIOXIDCAP_TOTAL	metabolite_100019794	15.867	0.362812	0.716908	487	0.999247	0.985008
EOSINOPHILS	metabolite_100020371	-0.0391134	-0.362682	0.716896	1462	0.93767	0.985008
CHOLESTEROL_TOTAL	metabolite_100015786	0.633426	0.362583	0.716968	1499	0.923645	0.985019
BILIRUBIN_DIRECT	metabolite_1135	0.00271788	0.355647	0.72233	348	0.989805	0.985046
MANGANESE_SERUM	metabolite_100006614	-0.00717043	-0.34896	0.727275	486	0.999705	0.985046
CHOLESTEROL_TOTAL	metabolite_1110	-0.665904	-0.349708	0.726607	1516	0.924207	0.985046
PLATELETCOUNTTHOUSAND	metabolite_100002106	-1.04892	-0.357628	0.720673	1493	0.95917	0.985046
HDLLARGE	metabolite_100002927	52.7656	0.354691	0.722986	467	0.999056	0.985046
MCH	metabolite_1162	-0.0322106	-0.348779	0.727305	1494	0.997763	0.985046
GLUCOSE	metabolite_376	-0.282236	-0.360583	0.718463	1506	0.962942	0.985046
MCH	metabolite_355	-0.0331307	-0.351049	0.725601	1515	0.997763	0.985046
DPA	metabolite_999946905	0.00476804	0.352923	0.72422	1021	0.996459	0.985046
MONOCYTES	metabolite_100022041	-0.0372723	-0.361825	0.717534	1512	0.921714	0.985046
PROTEIN_TOTALSERUM	metabolite_100021502	-0.00717862	-0.355497	0.722268	1501	0.999706	0.985046
BUN_CREATRATIO	metabolite_999946639	0.0870731	0.355742	0.722096	1231	0.966698	0.985046
ALKALINEPHOSPHATASE	metabolite_100001383	0.35177	0.348829	0.727267	1496	0.923115	0.985046
MANGANESE_SERUM	metabolite_498	0.00802209	0.356245	0.721818	482	0.999705	0.985046
ZINC_RBC	metabolite_999946594	-0.0555048	-0.352671	0.724492	489	0.973639	0.985046
OXLDL	metabolite_999946261	0.321371	0.352575	0.724484	982	0.97753	0.985046
ADIPONECTIN_SERUM	metabolite_100006314	0.10809	0.355042	0.722608	1505	0.996066	0.985046
BILIRUBIN_INDIRECT	metabolite_112	0.00789893	0.35896	0.719786	486	0.978211	0.985046
MERCURY_BLOOD	metabolite_100015833	-0.0577636	-0.354444	0.723061	1394	0.971892	0.985046
MCV	metabolite_275	0.0881702	0.348801	0.727288	1506	0.997538	0.985046
ZINC_RBC	metabolite_999946710	0.0543154	0.353513	0.723867	472	0.973639	0.985046
BUN_CREATRATIO	metabolite_999946986	0.0839066	0.360523	0.718517	1272	0.966698	0.985046
BILIRUBIN_TOTAL	metabolite_999952843	0.00533876	0.353287	0.723929	1347	0.985141	0.985046
ALKALINEPHOSPHATASE	metabolite_100001320	-0.359575	-0.352656	0.724396	1505	0.923115	0.985046
SUPEROXDISMUTSOD	metabolite_355	-1.2509	-0.350485	0.726129	494	0.99774	0.985046
LDL_CHOLCALCULATION	metabolite_100015737	-0.593501	-0.353863	0.723494	1442	0.965865	0.985046
OXLDL	metabolite_100002417	0.347899	0.353765	0.723598	911	0.97753	0.985046
BILIRUBIN_TOTAL	metabolite_999952867	-0.0056986	-0.3585	0.720027	1325	0.985141	0.985046
BUN_CREATRATIO	metabolite_999946294	-0.083247	-0.352462	0.724551	1268	0.966698	0.985046
ZINC	metabolite_999946998	4.3753	0.354985	0.722667	1156	0.937932	0.985046
OXLDL	metabolite_100001652	-0.32285	-0.357181	0.721033	1001	0.97753	0.985046
MPV	metabolite_100001541	-0.0344845	-0.354161	0.723374	493	0.979042	0.985046
OMEGA_6_OMEGA_3RATIO	metabolite_878	-0.0467766	-0.361404	0.71785	1467	0.999759	0.985046
EPA	metabolite_503	0.0082244	0.350446	0.726054	1475	0.999424	0.985046
OMEGA_6_OMEGA_3RATIO	metabolite_999947671	0.0458698	0.349168	0.727014	1472	0.999759	0.985046
MERCURY_BLOOD	metabolite_100019978	-0.058292	-0.356078	0.721833	1502	0.971892	0.985046
TOTALNEUTROPHILS	metabolite_100009331	-0.159701	-0.356698	0.72137	1455	0.928218	0.985046
BASOPHILS	metabolite_100020541	-0.00867263	-0.354474	0.723035	1491	0.951691	0.985046
LDL_CHOLCALCULATION	metabolite_100020204	0.62021	0.35899	0.719654	1488	0.965865	0.985046
ALBUMIN	metabolite_100021162	0.00495234	0.356669	0.72139	1504	0.965617	0.985046
MANGANESE_SERUM	metabolite_999952843	0.00659491	0.362152	0.717422	432	0.999705	0.985046
LDL_CHOLCALCULATION	metabolite_1141	-0.636801	-0.360218	0.718737	1450	0.965865	0.985046
GLUCOSE	metabolite_999947820	-0.285158	-0.354878	0.722731	1499	0.962942	0.985046
BASOPHILS	metabolite_100016038	0.00852564	0.352285	0.724676	1452	0.951691	0.985046
UREANITROGEN	metabolite_100001882	0.0625442	0.359967	0.718923	1495	0.985281	0.985046
HDLLARGE	metabolite_100021502	-47.6692	-0.349344	0.726988	482	0.999056	0.985046
GLUTATHIONE_TOTAL	metabolite_100001313	1.52506	0.350161	0.726326	698	0.996147	0.985046
FERRITIN	metabolite_100002171	-2.22447	-0.352484	0.724532	1312	0.941731	0.985046
LACTICDEHYDROGENASE	metabolite_100020378	-0.955339	-0.362562	0.717107	452	0.988066	0.985046
PLATELETCOUNTTHOUSAND	metabolite_999953114	-1.1059	-0.359633	0.719185	1219	0.95917	0.985046
DHA	metabolite_100001757	0.0150774	0.35687	0.721242	1429	0.99798	0.985046
TOTALNEUTROPHILS	metabolite_100001668	0.15813	0.349469	0.726787	1500	0.931556	0.985046
ANTIOXIDCAP_TOTAL	metabolite_100006260	-13.4151	-0.357345	0.720993	489	0.999247	0.985046
ALKALINEPHOSPHATASE	metabolite_100001266	-0.362066	-0.34936	0.726868	1506	0.923115	0.985046
LDL_CHOLCALCULATION	metabolite_1002	0.612465	0.349513	0.726755	1473	0.966885	0.985046
LDL_CHOLCALCULATION	metabolite_1022	-0.613863	-0.354077	0.723335	1398	0.965865	0.985046
OXLDL	metabolite_100006082	-0.319293	-0.349428	0.726842	1010	0.97753	0.985046
MPV	metabolite_100009364	0.0376299	0.361228	0.718092	484	0.979042	0.985046
INSULIN	metabolite_100000015	0.141517	0.355099	0.722576	1250	0.950241	0.985046
EPA_AA	metabolite_100002009	0.0047474	0.356381	0.721608	1439	0.99048	0.985046
LACTICDEHYDROGENASE	metabolite_100009143	0.745379	0.356017	0.721987	489	0.988066	0.985046
OXLDL	metabolite_100001162	-0.314066	-0.358297	0.720197	1013	0.97753	0.985046
MCV	metabolite_100020378	-0.0997446	-0.348824	0.727284	1188	0.997538	0.985046
MONOCYTESABSOLUTE	metabolite_100001613	0.00246307	0.361015	0.71814	1494	0.982559	0.985046
ASAT_SGOT_	metabolite_999947804	-0.128865	-0.350059	0.726343	1514	0.995086	0.985046
MONOCYTESABSOLUTE	metabolite_100001416	-0.0024185	-0.362194	0.71726	1477	0.982559	0.985046
GLOBULIN	metabolite_241	0.00561107	0.350308	0.726157	1500	0.980001	0.985046
BUN_CREATRATIO	metabolite_999946455	0.0819147	0.351599	0.7252	1244	0.966698	0.985046
OMEGA_6_OMEGA_3RATIO	metabolite_391	0.0439064	0.350268	0.726189	1466	0.999759	0.985046
OXLDL	metabolite_100003000	0.308229	0.35618	0.72178	1030	0.97753	0.985046
CHLORIDE	metabolite_100001876	-0.0449497	-0.355139	0.722536	1499	0.959092	0.985046
LACTICDEHYDROGENASE	metabolite_100008994	-0.779259	-0.350037	0.726467	486	0.988066	0.985046
CHOLESTEROL_TOTAL	metabolite_344	0.67431	0.35052	0.725998	1505	0.924207	0.985046
PROTEIN_TOTALSERUM	metabolite_1025	0.00736499	0.351108	0.725557	1500	0.999706	0.985046
TOTALNEUTROPHILS	metabolite_100005985	0.160348	0.355499	0.722267	1495	0.928218	0.985046
LACTICDEHYDROGENASE	metabolite_100010937	0.76953	0.349535	0.726846	480	0.988066	0.985046
POTASSIUM	metabolite_100002018	-0.00608298	-0.356275	0.721688	1444	0.96734	0.985046
POTASSIUM	metabolite_100001313	0.00589339	0.354401	0.723089	1513	0.96734	0.985046
LDL_CHOLCALCULATION	metabolite_100021123	-0.626344	-0.354765	0.722818	1460	0.965865	0.985046
UREANITROGEN	metabolite_100000706	0.0622352	0.36041	0.718591	1502	0.985281	0.985046
ANTIOXIDCAP_TOTAL	metabolite_100021990	-12.0612	-0.361654	0.717771	492	0.999247	0.985046
GLUCOSE	metabolite_999949517	-0.32059	-0.349394	0.726851	1292	0.962942	0.985046
GLUCOSE	metabolite_999946354	-0.273569	-0.35926	0.719455	1410	0.962942	0.985046
DHA	metabolite_100021208	0.0153757	0.351773	0.725073	1166	0.99798	0.985046
LDLSMALL	metabolite_878	-4.88061	-0.357231	0.720969	1505	0.99963	0.985046
LACTICDEHYDROGENASE	metabolite_1668	0.78033	0.348952	0.727302	431	0.988066	0.985046
GLUTATHIONE_TOTAL	metabolite_100001287	-1.57037	-0.356469	0.7216	695	0.996147	0.985046
MCH	metabolite_1235	-0.0327438	-0.350396	0.726092	1485	0.997763	0.985046
POTASSIUM	metabolite_100001994	0.00607318	0.357034	0.721117	1509	0.96734	0.985046
TOTALNEUTROPHILS	metabolite_100015586	0.166524	0.359065	0.719597	1509	0.928218	0.985046
BILIRUBIN_TOTAL	metabolite_100021784	0.00530616	0.360151	0.718785	1516	0.985141	0.985046
OXLDL	metabolite_100000997	0.321032	0.355059	0.72262	1020	0.97753	0.985046
CHOLESTEROL_TOTAL	metabolite_100006435	0.71496	0.354928	0.722699	1371	0.924207	0.985046
GLUTATHIONE_TOTAL	metabolite_100009020	1.46138	0.355077	0.722642	694	0.996147	0.985046
HDLLARGE	metabolite_1162	52.9834	0.356865	0.721351	490	0.999056	0.985046
ARACHIDONICACID	metabolite_100000773	0.0361215	0.354118	0.723302	1456	0.952282	0.985046
MPV	metabolite_100004552	0.0345757	0.354507	0.723117	486	0.979042	0.985046
MCV	metabolite_100005403	-0.0870416	-0.357505	0.720765	1484	0.997538	0.985046
ARACHIDONICACID	metabolite_100000802	0.0368642	0.360606	0.718447	1463	0.952282	0.985046
BUN_CREATRATIO	metabolite_999952483	-0.075892	-0.358304	0.720167	1491	0.966698	0.985046
EPA	metabolite_100001554	0.00850579	0.3616	0.717704	1452	0.999424	0.985046
UREANITROGEN	metabolite_1082	-0.0589243	-0.349972	0.72641	1497	0.985281	0.985046
TNF_ALPHA	metabolite_100001664	0.0393831	0.354649	0.722921	1118	0.999514	0.985046
CARBONDIOXIDE_CO2_	metabolite_503	0.0403771	0.351315	0.725401	1512	0.982284	0.985046
HDLLARGE	metabolite_100001167	45.2691	0.351311	0.725512	485	0.999056	0.985046
TriglycerideHDLRatio	metabolite_100009376	-0.0306794	-0.351612	0.72518	1497	0.878263	0.985046
PROTEIN_TOTALSERUM	metabolite_100001654	0.00747169	0.353325	0.723895	1500	0.999706	0.985046
PROTEIN_TOTALSERUM	metabolite_100001652	-0.0072504	-0.351406	0.725334	1477	0.999706	0.985046
PLATELETCOUNTTHOUSAND	metabolite_100006292	1.02531	0.357046	0.721107	1508	0.95917	0.985046
WHITECELLCOUNT	metabolite_100003397	0.0267135	0.359638	0.719169	1505	0.969378	0.985046
LDLMEDIUM	metabolite_100001399	-2.84157	-0.355019	0.722739	472	0.983309	0.985046
HDLPARTICLENUMBER	metabolite_100001655	0.134804	0.355861	0.722023	969	0.946739	0.985046
POTASSIUM	metabolite_891	-0.00596852	-0.356112	0.721807	1505	0.96734	0.985046
MANGANESE_SERUM	metabolite_999946911	0.00746723	0.361441	0.717956	426	0.999705	0.985046
LDLMEDIUM	metabolite_100001416	-2.91578	-0.349011	0.727238	483	0.983309	0.985046
ASAT_SGOT_	metabolite_100020497	-0.135332	-0.349109	0.727059	1434	0.995086	0.985046
MCV	metabolite_100009021	0.0896321	0.35958	0.719212	1509	0.997538	0.985046
LDLMEDIUM	metabolite_100001426	3.03718	0.360305	0.718781	485	0.983309	0.985046
OMEGA_6_TOTAL	metabolite_100009346	0.0658392	0.357985	0.720432	987	0.997951	0.985046
LDLMEDIUM	metabolite_100001510	3.16278	0.356214	0.72184	484	0.983309	0.985046
LDLMEDIUM	metabolite_100001541	2.89806	0.350581	0.726057	493	0.983309	0.985046
EOSINOPHILSABSOLUTE	metabolite_100015760	-0.002142	-0.362368	0.717129	1487	0.966072	0.985046
CARBONDIOXIDE_CO2_	metabolite_999952533	0.0423683	0.355882	0.721985	1353	0.982284	0.985046
MANGANESE_SERUM	metabolite_100010916	0.00769655	0.361821	0.717654	468	0.999705	0.985046
LDL_CHOLCALCULATION	metabolite_100001315	-0.600744	-0.35365	0.723651	1498	0.965865	0.985046
LDL_SIZE	metabolite_100001586	0.0104527	0.348993	0.727155	1218	0.967526	0.985046
ANTIOXIDCAP_TOTAL	metabolite_100009406	13.7662	0.350796	0.725898	486	0.999247	0.985046
OMEGA_6_TOTAL	metabolite_100001337	0.0616238	0.351253	0.725473	1016	0.997951	0.985046
HDLPARTICLENUMBER	metabolite_100015837	0.136306	0.361514	0.717792	1011	0.943745	0.985046
BUN_CREATRATIO	metabolite_482	-0.0768745	-0.357553	0.720729	1497	0.966698	0.985046
EPA	metabolite_821	0.0081198	0.353231	0.723966	1487	0.999424	0.985046
LDL_CHOLCALCULATION	metabolite_100001579	0.613478	0.349673	0.726634	1497	0.966885	0.985046
EOSINOPHILS	metabolite_100000672	0.0377832	0.358455	0.720054	1492	0.93767	0.985046
LDLSMALL	metabolite_999947011	-5.01174	-0.349041	0.727117	1272	0.99963	0.985046
TNF_ALPHA	metabolite_100001425	0.0286732	0.353296	0.723917	1494	0.999514	0.985046
COPPER_RBC	metabolite_100000580	0.00483014	0.361605	0.717811	482	0.944927	0.985046
PLATELETCOUNTTHOUSAND	metabolite_100020234	1.12057	0.360536	0.71851	1220	0.95917	0.985046
POTASSIUM	metabolite_181	-0.00607952	-0.356311	0.721659	1492	0.96734	0.985046
EPA	metabolite_100000096	-0.00875953	-0.360767	0.718328	1411	0.999424	0.985046
TNF_ALPHA	metabolite_100020361	0.0320573	0.349539	0.72674	1338	0.999514	0.985046
GLUCOSE	metabolite_100008976	0.290505	0.356164	0.721768	1504	0.962942	0.985046
LDL_SIZE	metabolite_100015962	0.00974411	0.357132	0.721045	1464	0.967526	0.985046
MERCURY_BLOOD	metabolite_999947011	-0.0601332	-0.355309	0.722418	1270	0.971892	0.985046
HDLPARTICLENUMBER	metabolite_100010941	0.12532	0.35286	0.724267	1023	0.94805	0.985046
BUN_CREATRATIO	metabolite_999953267	0.0813913	0.349375	0.726869	1227	0.966698	0.985046
ASAT_SGOT_	metabolite_2051	-0.129198	-0.357221	0.720978	1484	0.995086	0.985046
CALCIUM	metabolite_100015689	-0.00641554	-0.358639	0.719919	1415	0.946834	0.985046
ANTIOXIDCAP_TOTAL	metabolite_100010896	15.8317	0.353809	0.723661	432	0.999247	0.985046
BASOPHILS	metabolite_999952661	0.00977261	0.352114	0.724817	1168	0.951691	0.985046
TNF_ALPHA	metabolite_100019794	-0.0289997	-0.351689	0.725121	1505	0.999514	0.985046
TNF_ALPHA	metabolite_100016038	0.029588	0.35927	0.719446	1444	0.999514	0.985046
WHITECELLCOUNT	metabolite_100001756	0.027118	0.35627	0.721689	1503	0.969378	0.985046
EOSINOPHILS	metabolite_100000841	-0.0365521	-0.349071	0.727085	1505	0.93767	0.985046
COPPER_RBC	metabolite_100001083	-0.00397675	-0.359827	0.719136	489	0.944927	0.985046
INSULIN	metabolite_800	0.129404	0.357668	0.720642	1499	0.950071	0.985046
A_GRATIO	metabolite_100001755	-0.00475458	-0.357546	0.720734	1496	0.953344	0.985046
PLATELETCOUNTTHOUSAND	metabolite_100015624	0.972051	0.351296	0.725417	1481	0.95917	0.985046
GLUCOSE	metabolite_100005673	0.299538	0.351774	0.725059	1460	0.962942	0.985046
CALCIUM	metabolite_100015790	-0.00630118	-0.351199	0.725488	1522	0.946834	0.985046
GLUTATHIONE_TOTAL	metabolite_100006651	1.65546	0.348977	0.727238	578	0.996147	0.985046
ARACHIDONICACID	metabolite_100001162	-0.0358934	-0.349858	0.726496	1466	0.952596	0.985046
FERRITIN	metabolite_100005371	2.17039	0.354802	0.72279	1457	0.941731	0.985046
HDLPARTICLENUMBER	metabolite_100003434	-0.129927	-0.351917	0.72498	951	0.94805	0.985046
GLUTATHIONE_TOTAL	metabolite_100008918	-1.41546	-0.361372	0.717934	695	0.996147	0.985046
EPA_AA	metabolite_100022480	-0.00538881	-0.357404	0.720849	1287	0.99048	0.985046
A_GRATIO	metabolite_100002107	0.00495834	0.3587	0.71987	1509	0.953344	0.985046
MANGANESE_SERUM	metabolite_100015624	0.00685505	0.352112	0.72491	490	0.999705	0.985046
INSULIN	metabolite_100009346	-0.127606	-0.354878	0.722732	1466	0.950241	0.985046
DHA	metabolite_100006298	-0.0152998	-0.359907	0.718969	1462	0.99798	0.985046
CHOLESTEROL_TOTAL	metabolite_100015787	0.63226	0.361529	0.717755	1512	0.923645	0.985046
TOTALNEUTROPHILS	metabolite_999946466	-0.186153	-0.352905	0.724226	1145	0.929503	0.985046
BUN_CREATRATIO	metabolite_231	-0.0750165	-0.35498	0.722655	1509	0.966698	0.985046
TNF_ALPHA	metabolite_100009021	-0.0298556	-0.354271	0.723186	1501	0.999514	0.985046
UREANITROGEN	metabolite_999933132	0.0599639	0.354419	0.723075	1498	0.985281	0.985046
PLATELETCOUNTTHOUSAND	metabolite_100009146	-1.03784	-0.354025	0.72337	1507	0.95917	0.985046
PROTEIN_TOTALSERUM	metabolite_100000014	-0.0073823	-0.362029	0.717382	1494	0.999706	0.985046
ZINC	metabolite_100008977	3.94275	0.360031	0.718879	1399	0.93692	0.985046
ASAT_SGOT_	metabolite_100022480	0.145366	0.358479	0.720043	1320	0.995086	0.985046
BILIRUBIN_TOTAL	metabolite_100001178	-0.00535128	-0.359933	0.718949	1509	0.985141	0.985046
LDL_SIZE	metabolite_100009026	0.00942023	0.35113	0.72554	1498	0.967526	0.985046
PLATELETCOUNTTHOUSAND	metabolite_100009020	1.03746	0.351423	0.72532	1511	0.95917	0.985046
BILIRUBIN_DIRECT	metabolite_100020261	0.00217343	0.354552	0.723084	486	0.989805	0.985046
TOTALNEUTROPHILS	metabolite_999946620	0.164494	0.361471	0.7178	1471	0.927397	0.985046
HDLPARTICLENUMBER	metabolite_100006374	-0.153318	-0.356504	0.721568	737	0.946739	0.985046
A_GRATIO	metabolite_100002173	0.00473412	0.352931	0.72419	1497	0.953344	0.985046
ZINC_RBC	metabolite_100000269	0.0806741	0.35941	0.719449	489	0.973639	0.985046
BUN_CREATRATIO	metabolite_999952640	0.0814936	0.360567	0.718484	1255	0.966698	0.985046
TOTALNEUTROPHILS	metabolite_999946902	-0.180036	-0.356873	0.72125	1211	0.928218	0.985046
WHITECELLCOUNT	metabolite_100001652	0.0262438	0.355485	0.722278	1474	0.969378	0.985046
MCV	metabolite_100006121	-0.0965086	-0.348969	0.727176	1174	0.997538	0.985046
EPA_AA	metabolite_100001604	0.00533521	0.35304	0.724117	1285	0.99048	0.985046
FERRITIN	metabolite_100005372	-2.19151	-0.361403	0.717851	1442	0.941731	0.985046
BASOPHILS	metabolite_100004646	-0.00939562	-0.360992	0.718168	1230	0.951691	0.985046
ALBUMIN	metabolite_999952025	-0.00510548	-0.354273	0.723187	1426	0.965617	0.985046
TNF_ALPHA	metabolite_100009264	-0.0310532	-0.35575	0.72208	1447	0.999514	0.985046
CARBONDIOXIDE_CO2_	metabolite_999952025	-0.0420176	-0.349368	0.726865	1426	0.982284	0.985046
MPV	metabolite_100001006	0.0328181	0.350723	0.725953	486	0.979042	0.985046
TNF_ALPHA	metabolite_100009227	-0.0292552	-0.349607	0.726685	1466	0.999514	0.985046
ZINC	metabolite_999952843	4.19456	0.359385	0.719369	1251	0.93692	0.985046
ASAT_SGOT_	metabolite_1221	0.131828	0.361239	0.717972	1507	0.995086	0.985046
CALCIUM	metabolite_100015831	0.00622089	0.357336	0.720891	1507	0.946834	0.985046
MANGANESE_SERUM	metabolite_100020241	-0.00852657	-0.353651	0.723758	488	0.999705	0.985046
OMEGA_6_TOTAL	metabolite_100001977	-0.0624764	-0.354891	0.722747	1006	0.997951	0.985046
TNF_ALPHA	metabolite_100002199	0.0295472	0.354509	0.723009	1486	0.999514	0.985046
HDLCHOLDIRECT	metabolite_999947670	0.340638	0.36172	0.717623	1248	0.972203	0.985046
TNF_ALPHA	metabolite_100009146	-0.0295012	-0.351517	0.725251	1500	0.999514	0.985046
LDLMEDIUM	metabolite_100001609	-3.07919	-0.359694	0.719238	485	0.983309	0.985046
POTASSIUM	metabolite_999946986	0.00647731	0.351233	0.725472	1272	0.96734	0.985046
UREANITROGEN	metabolite_339	-0.0631416	-0.35804	0.720368	1398	0.985281	0.985046
ASAT_SGOT_	metabolite_1128	0.128021	0.354345	0.72313	1516	0.995086	0.985046
OXLDL	metabolite_100020493	0.351267	0.357958	0.720458	917	0.97753	0.985046
ARACHIDONICACID	metabolite_100001413	0.0371653	0.356326	0.721651	1381	0.952282	0.985046
TriglycerideHDLRatio	metabolite_100015596	0.0313581	0.355401	0.722339	1515	0.878227	0.985046
GLUCOSE	metabolite_100001271	0.290475	0.359649	0.719161	1504	0.962942	0.985046
OXLDL	metabolite_100020536	0.326603	0.348861	0.727274	932	0.97753	0.985046
ADIPONECTIN_SERUM	metabolite_100010850	0.109559	0.353477	0.723787	1330	0.996066	0.985046
ALBUMIN	metabolite_999947959	-0.00531487	-0.360146	0.718798	1290	0.964702	0.985046
EOSINOPHILS	metabolite_100001267	-0.0377755	-0.350307	0.726158	1501	0.93767	0.985046
TriglycerideHDLRatio	metabolite_100015625	0.0312264	0.360418	0.718586	1503	0.874761	0.985046
GLUCOSE	metabolite_100001337	-0.281423	-0.354378	0.723105	1510	0.962942	0.985046
GLUCOSE	metabolite_100009264	-0.298134	-0.34958	0.726705	1458	0.962942	0.985046
SUPEROXDISMUTSOD	metabolite_999946970	1.03759	0.356957	0.721284	484	0.99774	0.985046
ANTIOXIDCAP_TOTAL	metabolite_100008916	13.3508	0.352611	0.724538	486	0.999247	0.985046
MCV	metabolite_100004322	-0.0899401	-0.357782	0.720558	1476	0.997538	0.985046
LACTICDEHYDROGENASE	metabolite_100002107	0.798821	0.36084	0.71838	488	0.988066	0.985046
GLUCOSE	metabolite_111	0.290261	0.359304	0.719418	1504	0.962942	0.985046
HDLCHOLDIRECT	metabolite_999946266	0.307809	0.349309	0.726907	1504	0.972203	0.985046
ALBUMIN	metabolite_100010896	-0.00507633	-0.350639	0.725913	1387	0.965617	0.985046
SUPEROXDISMUTSOD	metabolite_999952483	1.20576	0.350943	0.725788	484	0.99774	0.985046
EOSINOPHILS	metabolite_100002761	-0.0369846	-0.354095	0.723318	1492	0.93767	0.985046
CHOLESTEROL_TOTAL	metabolite_100009161	0.735591	0.35566	0.722152	1343	0.924207	0.985046
HDLCHOLDIRECT	metabolite_999946354	-0.304399	-0.358879	0.71974	1409	0.972203	0.985046
WHITECELLCOUNT	metabolite_100021760	0.0275811	0.357068	0.721095	1390	0.969378	0.985046
DHA	metabolite_100002356	-0.0146998	-0.359427	0.719328	1468	0.99798	0.985046
MERCURY_BLOOD	metabolite_1254	-0.0549094	-0.352103	0.724811	1499	0.971892	0.985046
LYMPHOCYTESABSOLUTE	metabolite_100001740	0.0101081	0.360505	0.718522	1469	0.914588	0.985046
PLATELETCOUNTTHOUSAND	metabolite_1668	-1.09506	-0.354734	0.722845	1352	0.95917	0.985046
EOSINOPHILSABSOLUTE	metabolite_297	-0.00213394	-0.361915	0.717466	1512	0.966072	0.985046
LDL_CHOLCALCULATION	metabolite_100002749	0.626537	0.354096	0.723317	1505	0.965865	0.985046
DHA	metabolite_100015832	-0.0157047	-0.352396	0.7246	1270	0.99798	0.985046
CHOLESTEROL_TOTAL	metabolite_999946972	0.676117	0.349136	0.727037	1504	0.924207	0.985046
CARBONDIOXIDE_CO2_	metabolite_197	-0.0432586	-0.359845	0.719019	1392	0.982284	0.985046
TNF_ALPHA	metabolite_999946970	0.0304558	0.357071	0.721091	1468	0.999514	0.985046
TNF_ALPHA	metabolite_100000269	-0.029345	-0.356645	0.721409	1490	0.999514	0.985046
INSULIN	metabolite_100001652	0.128975	0.359238	0.719469	1477	0.949816	0.985046
MONOCYTESABSOLUTE	metabolite_100004299	-0.00260854	-0.354909	0.722715	1325	0.982559	0.985046
POTASSIUM	metabolite_100009124	0.00607051	0.356025	0.721872	1503	0.96734	0.985046
ZINC	metabolite_999947804	3.9898	0.359793	0.719057	1409	0.93692	0.985046
UREANITROGEN	metabolite_100008918	-0.0595419	-0.35663	0.721419	1511	0.985281	0.985046
ANTIOXIDCAP_TOTAL	metabolite_999949521	12.9653	0.352467	0.724646	484	0.999247	0.985046
TNF_ALPHA	metabolite_999946700	0.0294001	0.348951	0.727176	1494	0.999514	0.985046
POTASSIUM	metabolite_100009142	-0.00622637	-0.35575	0.722078	1498	0.96734	0.985046
POTASSIUM	metabolite_100009035	0.00606587	0.360705	0.718371	1510	0.96734	0.985046
ZINC	metabolite_100020253	4.46036	0.36121	0.718009	1156	0.93692	0.985046
MANGANESE_SERUM	metabolite_100009069	0.00737871	0.361464	0.717914	488	0.999705	0.985046
A_GRATIO	metabolite_100004299	-0.00515735	-0.353936	0.723444	1328	0.953344	0.985046
SUPEROXDISMUTSOD	metabolite_999946998	-1.26132	-0.353896	0.723613	396	0.99774	0.985046
OXLDL	metabolite_566	0.333938	0.350667	0.725913	996	0.97753	0.985046
MPV	metabolite_100001851	0.0353686	0.34907	0.727192	489	0.979042	0.985046
LDL_CHOLCALCULATION	metabolite_212	-0.618561	-0.360926	0.718208	1458	0.965865	0.985046
MPV	metabolite_100009225	-0.0375593	-0.356793	0.721407	486	0.979042	0.985046
LACTICDEHYDROGENASE	metabolite_100005834	-0.709677	-0.349001	0.727246	480	0.988066	0.985046
LDLMEDIUM	metabolite_100009002	2.88673	0.360912	0.718326	490	0.983309	0.985046
OMEGA_6_OMEGA_3RATIO	metabolite_999948001	0.0495242	0.355197	0.722496	1386	0.999759	0.985046
EPA	metabolite_100009036	-0.00813618	-0.350586	0.72595	1463	0.999424	0.985046
OMEGA_6_TOTAL	metabolite_999949517	0.068045	0.349277	0.726969	858	0.997951	0.985046
URICACID	metabolite_100001993	-0.0195486	-0.361517	0.717765	1494	0.930409	0.985046
OMEGA_6_TOTAL	metabolite_999948094	-0.0710411	-0.359849	0.719046	901	0.997951	0.985046
UREANITROGEN	metabolite_100002796	0.0605747	0.354568	0.722964	1506	0.985281	0.985046
BUN_CREATRATIO	metabolite_932	-0.0792803	-0.352666	0.724392	1422	0.966698	0.985046
ALKALINEPHOSPHATASE	metabolite_100001073	0.362244	0.359616	0.719185	1502	0.923115	0.985046
WHITECELLCOUNT	metabolite_100021707	0.0271337	0.356619	0.721428	1487	0.969378	0.985046
COPPER_RBC	metabolite_100009002	0.00373693	0.361411	0.717953	489	0.944927	0.985046
OMEGA_6_TOTAL	metabolite_999947670	0.0746299	0.355682	0.722179	765	0.997951	0.985046
UREANITROGEN	metabolite_100003119	-0.0641213	-0.362468	0.717061	1337	0.985281	0.985046
GLUTATHIONE_TOTAL	metabolite_100015786	-1.51034	-0.350511	0.726064	696	0.996147	0.985046
SUPEROXDISMUTSOD	metabolite_999947802	-1.08667	-0.352279	0.724786	488	0.99774	0.985046
BILIRUBIN_DIRECT	metabolite_100001295	0.00207468	0.355028	0.722728	484	0.989805	0.985046
LACTICDEHYDROGENASE	metabolite_100003473	0.73896	0.357118	0.721184	434	0.988066	0.985046
EPA	metabolite_1135	0.00886892	0.361523	0.71777	1252	0.999424	0.985046
LYMPHOCYTES	metabolite_100002060	0.145667	0.358726	0.719851	1504	0.924822	0.985046
LACTICDEHYDROGENASE	metabolite_999946970	0.795492	0.352101	0.724921	484	0.988066	0.985046
MCV	metabolite_100003000	0.085941	0.359277	0.719438	1517	0.997538	0.985046
LYMPHOCYTESABSOLUTE	metabolite_100001170	-0.0101429	-0.35958	0.719212	1514	0.914588	0.985046
UREANITROGEN	metabolite_100002910	0.0592052	0.350246	0.726204	1497	0.985281	0.985046
TriglycerideHDLRatio	metabolite_363	0.0295654	0.350525	0.725995	1495	0.878263	0.985046
BASOPHILS	metabolite_181	-0.0089122	-0.358971	0.719668	1489	0.951691	0.985046
LDL_CHOLCALCULATION	metabolite_999946602	0.633999	0.356934	0.721192	1497	0.965865	0.985046
BILIRUBIN_DIRECT	metabolite_100021000	-0.00233278	-0.355338	0.722496	484	0.989805	0.985046
TNF_ALPHA	metabolite_330	0.0297895	0.358908	0.719716	1482	0.999514	0.985046
MCV	metabolite_100004111	-0.0854701	-0.36092	0.71821	1499	0.997538	0.985046
A_GRATIO	metabolite_100001562	-0.00478309	-0.359465	0.719299	1486	0.953344	0.985046
ADIPONECTIN_SERUM	metabolite_100000672	0.105533	0.359662	0.719152	1491	0.996066	0.985046
HDLLARGE	metabolite_999949517	53.1717	0.35781	0.720666	434	0.999056	0.985046
LDLPARTICLENUMBER	metabolite_244	-7.32493	-0.353553	0.723724	1511	0.975273	0.985046
LDLSMALL	metabolite_999946633	-5.11121	-0.360436	0.718572	1498	0.99963	0.985046
CHLORIDE	metabolite_100009264	-0.0449556	-0.349673	0.726635	1458	0.961294	0.985046
DPA	metabolite_1094	0.00488572	0.361294	0.717956	1016	0.996459	0.985046
ADIPONECTIN_SERUM	metabolite_100001651	0.104693	0.353434	0.723816	1427	0.996066	0.985046
OMEGA_6_TOTAL	metabolite_100001247	0.0632722	0.35855	0.720006	1032	0.997951	0.985046
LDL_CHOLCALCULATION	metabolite_100001776	0.620916	0.359128	0.719553	1436	0.965865	0.985046
ZINC_RBC	metabolite_100000665	-0.0600812	-0.353386	0.723957	485	0.973639	0.985046
TNF_ALPHA	metabolite_194	0.0291071	0.356267	0.721692	1494	0.999514	0.985046
MCV	metabolite_1001	-0.0860972	-0.351995	0.724892	1509	0.997538	0.985046
DPA	metabolite_209	0.00543984	0.352863	0.724265	1020	0.996459	0.985046
GLUCOSE	metabolite_100015592	0.355318	0.35903	0.71964	1146	0.962942	0.985046
CHLORIDE	metabolite_100006293	0.0431613	0.356214	0.721731	1502	0.959092	0.985046
OXLDL	metabolite_234	-0.30058	-0.351878	0.725003	1030	0.97753	0.985046
LDL_SIZE	metabolite_100020378	-0.0105513	-0.358196	0.720261	1189	0.967526	0.985046
OMEGA_6_TOTAL	metabolite_1114	0.0648467	0.360871	0.718272	1011	0.997951	0.985046
TNF_ALPHA	metabolite_1442	-0.0287581	-0.360209	0.718742	1505	0.999514	0.985046
ZINC	metabolite_100015789	-3.88269	-0.354513	0.723008	1408	0.937932	0.985046
MCV	metabolite_1022	0.0858201	0.353929	0.723446	1401	0.997538	0.985046
PROTEIN_TOTALSERUM	metabolite_100002876	0.00801418	0.348926	0.727203	1295	0.999706	0.985046
BUN_CREATRATIO	metabolite_504	0.0766601	0.351879	0.724983	1402	0.966698	0.985046
ARACHIDONICACID	metabolite_100000042	0.0377822	0.355269	0.72244	1461	0.952282	0.985046
UREANITROGEN	metabolite_100010935	0.070199	0.352787	0.724317	1105	0.985281	0.985046
LDL_CHOLCALCULATION	metabolite_999952640	-0.662757	-0.353838	0.723521	1251	0.965865	0.985046
EOSINOPHILS	metabolite_100000010	-0.0387402	-0.353142	0.724037	1365	0.93767	0.985046
LDLMEDIUM	metabolite_100000282	-3.36832	-0.359424	0.719439	487	0.983309	0.985046
POTASSIUM	metabolite_100009143	-0.00605436	-0.35589	0.721973	1513	0.96734	0.985046
LPIR_SCORE	metabolite_799	-0.373461	-0.352448	0.724576	1022	0.967603	0.985046
TOTALNEUTROPHILSAB	metabolite_100000453	-0.0222884	-0.356811	0.721289	1385	0.968045	0.985046
HDLLARGE	metabolite_100001856	52.398	0.350852	0.725855	489	0.999056	0.985046
BASOPHILS	metabolite_197	0.00927632	0.361116	0.718068	1390	0.951691	0.985046
HDLLARGE	metabolite_100001777	50.432	0.362276	0.71731	480	0.999056	0.985046
LYMPHOCYTES	metabolite_100002102	-0.143862	-0.349801	0.726537	1503	0.924822	0.985046
WHITECELLCOUNT	metabolite_100021990	0.0264851	0.355818	0.722027	1506	0.969378	0.985046
ANTIOXIDCAP_TOTAL	metabolite_100019972	-11.9385	-0.361206	0.718113	470	0.999247	0.985046
INSULIN	metabolite_100001956	0.130729	0.361267	0.717951	1506	0.949106	0.985046
HDLCHOLDIRECT	metabolite_999946466	0.351296	0.349577	0.726721	1147	0.972203	0.985046
BASOPHILS	metabolite_100009181	0.0089331	0.360969	0.718174	1488	0.951691	0.985046
DHA	metabolite_100015744	-0.0144594	-0.352899	0.724216	1446	0.99798	0.985046
TriglycerideHDLRatio	metabolite_100009142	0.0321788	0.352728	0.724343	1497	0.878263	0.985046
ASAT_SGOT_	metabolite_803	-0.129759	-0.359364	0.719374	1507	0.995086	0.985046
PLATELETCOUNTTHOUSAND	metabolite_100004182	1.05219	0.349793	0.726554	1242	0.95917	0.985046
MONOCYTES	metabolite_278	-0.0362005	-0.349082	0.72708	1425	0.921779	0.985046
LACTICDEHYDROGENASE	metabolite_999952502	1.0783	0.35363	0.723773	489	0.988066	0.985046
CARBONDIOXIDE_CO2_	metabolite_273	0.0391829	0.348895	0.727217	1512	0.982284	0.985046
COPPER_RBC	metabolite_100006121	-0.00567874	-0.35649	0.721686	369	0.945019	0.985046
ANTIOXIDCAP_TOTAL	metabolite_100008903	13.4654	0.352232	0.724822	486	0.999247	0.985046
DHA	metabolite_100003000	0.0143053	0.357586	0.720705	1480	0.99798	0.985046
GLUCOSE	metabolite_100016110	0.342058	0.350643	0.725918	1205	0.962942	0.985046
DHA	metabolite_180	0.0145296	0.355765	0.722068	1471	0.99798	0.985046
DHA	metabolite_100003119	-0.015369	-0.354676	0.72289	1304	0.99798	0.985046
MCV	metabolite_100009162	0.0875397	0.356949	0.721181	1510	0.997538	0.985046
DHA	metabolite_100015625	-0.0142411	-0.351124	0.725547	1466	0.99798	0.985046
POTASSIUM	metabolite_100015831	-0.00583461	-0.354097	0.723316	1507	0.96734	0.985046
ANTIOXIDCAP_TOTAL	metabolite_100015837	14.2368	0.356256	0.721808	487	0.999247	0.985046
TNF_ALPHA	metabolite_1001	0.0297686	0.36168	0.717642	1500	0.999514	0.985046
INSULIN	metabolite_297	0.12522	0.348877	0.727231	1515	0.953761	0.985046
CALCIUM	metabolite_100004552	-0.00653852	-0.361171	0.718025	1436	0.946621	0.985046
GLYCOHEMOGLOBINA1C	metabolite_100001256	-0.00877035	-0.355954	0.721926	1496	0.974436	0.985046
REDCELLCOUNT	metabolite_100001571	0.006656	0.354422	0.723073	1513	0.999304	0.985046
MERCURY_BLOOD	metabolite_100002796	-0.0554901	-0.350611	0.72593	1503	0.971892	0.985046
VITAMIND_25_OHTOT	metabolite_100009232	-0.274412	-0.360784	0.718312	1505	0.973489	0.985046
LDLPARTICLENUMBER	metabolite_100000611	-7.61807	-0.362084	0.717342	1476	0.975273	0.985046
CARBONDIOXIDE_CO2_	metabolite_100005834	0.0403889	0.358355	0.720129	1476	0.982284	0.985046
LDLPARTICLENUMBER	metabolite_100000657	7.5612	0.35917	0.71952	1487	0.975273	0.985046
CRPHIGHSENSITIVITY	metabolite_999947804	-0.104183	-0.359706	0.719118	1514	0.933989	0.985046
MAGNESIUM_SERUM	metabolite_100009147	0.00399492	0.350917	0.725751	752	0.951628	0.985046
CRPHIGHSENSITIVITY	metabolite_100019794	-0.102665	-0.357224	0.720974	1515	0.933989	0.985046
ARSENIC_BLOOD	metabolite_999946624	0.0721812	0.353072	0.724194	482	0.989152	0.985046
EOSINOPHILS	metabolite_503	-0.0372526	-0.356366	0.721617	1509	0.93767	0.985046
BILIRUBIN_INDIRECT	metabolite_100004299	-0.0086815	-0.361922	0.717573	485	0.978211	0.985046
RDW	metabolite_100000039	-0.0169193	-0.358682	0.719885	1483	0.994518	0.985046
ADIPONECTIN_SERUM	metabolite_100003151	0.101395	0.353839	0.72351	1492	0.996066	0.985046
MONOCYTES	metabolite_100004208	-0.0357882	-0.348984	0.727151	1492	0.921779	0.985046
PAI_1ANTIGEN_QNT	metabolite_1668	1.15117	0.355394	0.722475	431	0.961927	0.985046
GLYCOHEMOGLOBINA1C	metabolite_999946409	0.00840919	0.351638	0.72516	1490	0.974436	0.985046
HEMOGLOBIN	metabolite_100001405	-0.0210088	-0.361497	0.717787	1311	0.998595	0.985046
OMEGA_3_TOTAL	metabolite_100022127	-0.0252858	-0.360484	0.718562	1006	0.993318	0.985046
SODIUM	metabolite_100008920	0.0402761	0.35954	0.719243	1503	0.979284	0.985046
ARSENIC_BLOOD	metabolite_999946515	-0.0820428	-0.362313	0.717288	464	0.989152	0.985046
ADIPONECTIN_SERUM	metabolite_100002018	0.103318	0.356603	0.721442	1441	0.996066	0.985046
BUN_CREATRATIO	metabolite_100009209	-0.0830856	-0.359579	0.719225	1226	0.966698	0.985046
PHOSPHORUSINORGANIC	metabolite_194	0.0146347	0.35459	0.723054	489	0.995934	0.985046
BASOPHILSABSOLUTE	metabolite_1053	0.000684877	0.360107	0.718831	1208	0.991676	0.985046
CARBONDIOXIDE_CO2_	metabolite_100006374	-0.0487486	-0.360761	0.718346	1144	0.982284	0.985046
MCHC	metabolite_100010925	-0.0174066	-0.35622	0.721735	1288	0.997408	0.985046
EPA	metabolite_100000966	-0.0102433	-0.362426	0.717104	1099	0.999424	0.985046
WHITECELLCOUNT	metabolite_999946639	-0.0305377	-0.361566	0.71774	1228	0.969378	0.985046
BUN_CREATRATIO	metabolite_100009346	-0.0771696	-0.362259	0.717211	1466	0.966698	0.985046
FOLICACID_SERUM	metabolite_100010930	0.129181	0.356971	0.721165	1487	0.983587	0.985046
HEMOGLOBIN	metabolite_100001055	-0.0187596	-0.357287	0.720928	1498	0.998595	0.985046
LDLPARTICLENUMBER	metabolite_100009209	-8.23231	-0.359453	0.719319	1225	0.975273	0.985046
LINOLEIC_ACID	metabolite_1135	0.0570527	0.357774	0.720595	931	0.975097	0.985046
OMEGA_3INDEX	metabolite_1052	0.0218917	0.358128	0.7203	1471	0.999863	0.985046
TOTALNEUTROPHILSAB	metabolite_100015596	-0.0214652	-0.36111	0.718068	1513	0.9664	0.985046
MCV	metabolite_999946511	0.0934196	0.362249	0.71722	1444	0.997538	0.985046
LEAD_BLOOD	metabolite_278	0.0189894	0.356519	0.721506	1418	0.997966	0.985046
MANGANESE_SERUM	metabolite_100001126	0.00854305	0.356086	0.721937	482	0.999705	0.985046
FOLICACID_SERUM	metabolite_100010955	0.128211	0.351262	0.725442	1470	0.983587	0.985046
SELENIUM_SERUM	metabolite_100004295	1.4423	0.350016	0.726486	479	0.955468	0.985046
VITAMIND3_25_OH	metabolite_100008921	0.517586	0.357146	0.721142	487	0.998909	0.985046
TOTALNEUTROPHILSAB	metabolite_100015624	-0.020814	-0.351988	0.724898	1482	0.96824	0.985046
ZINC_RBC	metabolite_100001461	-0.0641132	-0.349746	0.726687	483	0.973639	0.985046
VITAMIND_25_OHTOT	metabolite_999946997	0.266086	0.349677	0.726633	1434	0.975554	0.985046
FERRITIN	metabolite_999947959	-2.34787	-0.350173	0.726267	1287	0.941731	0.985046
LPIR_SCORE	metabolite_100009134	0.362605	0.361016	0.718162	1027	0.967603	0.985046
LDLSMALL	metabolite_100006065	-5.22415	-0.356925	0.721199	1488	0.99963	0.985046
EOSINOPHILS	metabolite_999946636	0.0359962	0.349004	0.727142	1341	0.93767	0.985046
LEAD_BLOOD	metabolite_999947437	0.018902	0.350405	0.726087	1419	0.997966	0.985046
LINOLEIC_ACID	metabolite_100021711	-0.0582262	-0.357834	0.720545	996	0.975097	0.985046
ARACHIDONICACID	metabolite_1526	0.0354211	0.357577	0.720711	1473	0.952282	0.985046
DPA	metabolite_100006292	0.00466056	0.352911	0.724229	1020	0.996459	0.985046
CRPHIGHSENSITIVITY	metabolite_100020478	-0.0990418	-0.351279	0.725428	1505	0.936006	0.985046
ALKALINEPHOSPHATASE	metabolite_1025	0.360664	0.353683	0.723626	1500	0.923115	0.985046
MCV	metabolite_999946627	0.0977025	0.353191	0.724012	1133	0.997538	0.985046
MAGNESIUM_SERUM	metabolite_100001551	0.0033586	0.356964	0.721194	1017	0.951278	0.985046
MCV	metabolite_999946623	0.0900206	0.358449	0.720063	1386	0.997538	0.985046
OMEGA_3_TOTAL	metabolite_100015834	0.025495	0.360523	0.718534	996	0.993318	0.985046
MCHC	metabolite_100002911	-0.0155323	-0.35591	0.721959	1479	0.997408	0.985046
ALAT_SGPT_	metabolite_100003434	-0.259664	-0.362115	0.71732	1436	0.993253	0.985046
PHOSPHORUSINORGANIC	metabolite_100021000	-0.0154346	-0.359352	0.719494	484	0.995934	0.985046
GLYCOHEMOGLOBINA1C	metabolite_999946666	0.00981121	0.359389	0.719366	1242	0.974436	0.985046
MCHC	metabolite_100003001	-0.0155644	-0.356634	0.721416	1502	0.997408	0.985046
RDW	metabolite_100001446	-0.0168958	-0.358591	0.719952	1509	0.994518	0.985046
GGT	metabolite_100008992	0.44495	0.351395	0.725345	1426	0.966794	0.985046
PHOSPHORUSINORGANIC	metabolite_100020578	-0.0146294	-0.35824	0.720324	486	0.995934	0.985046
METHYLMALONICACID	metabolite_100009005	1.71958	0.35146	0.725293	1514	0.906471	0.985046
TRIGLYCERIDES	metabolite_100000808	-1.05702	-0.351117	0.725552	1447	0.885437	0.985046
BILIRUBIN_DIRECT	metabolite_999946595	0.00217513	0.360381	0.718725	483	0.989805	0.985046
LDLPARTICLENUMBER	metabolite_100001121	7.28866	0.35344	0.723809	1499	0.975273	0.985046
METHYLMALONICACID	metabolite_100008989	-1.67325	-0.349371	0.72686	1508	0.906471	0.985046
HDLCHOLDIRECT	metabolite_100004227	0.302492	0.361757	0.717587	1445	0.972203	0.985046
REDCELLCOUNT	metabolite_100001446	-0.00655847	-0.351292	0.725419	1509	0.999304	0.985046
TRIGLYCERIDES	metabolite_999946681	1.05418	0.357691	0.720625	1496	0.883972	0.985046
RDW	metabolite_100000808	-0.0168144	-0.350954	0.725675	1445	0.994518	0.985046
SODIUM	metabolite_100006290	-0.0402319	-0.361086	0.718086	1520	0.979284	0.985046
CARBONDIOXIDE_CO2_	metabolite_100004542	-0.0408283	-0.357791	0.720552	1470	0.982284	0.985046
LEAD_BLOOD	metabolite_999946601	-0.0188176	-0.358184	0.720257	1485	0.997966	0.985046
DPA	metabolite_100001034	0.00475295	0.355481	0.722304	1014	0.996459	0.985046
HOMOCYSTEINE_SERUM	metabolite_100009026	0.0546245	0.355956	0.721924	1500	0.891278	0.985046
LDLPARTICLENUMBER	metabolite_100009026	6.98071	0.349398	0.72684	1500	0.975273	0.985046
SODIUM	metabolite_100006056	-0.0429874	-0.359407	0.719346	1374	0.979284	0.985046
RDW	metabolite_100001083	0.0163274	0.351315	0.725402	1488	0.994518	0.985046
SODIUM	metabolite_100005986	0.0410736	0.353069	0.724087	1502	0.979284	0.985046
CALCIUM	metabolite_189	-0.00629422	-0.354507	0.723009	1502	0.946834	0.985046
HOMOCYSTEINE_SERUM	metabolite_100009082	0.064244	0.360399	0.718617	1124	0.891278	0.985046
PHOSPHORUSINORGANIC	metabolite_100022480	-0.0153693	-0.352616	0.724549	446	0.995934	0.985046
LINOLEIC_ACID	metabolite_100021918	0.061246	0.355487	0.7223	1008	0.975097	0.985046
BILIRUBIN_TOTAL	metabolite_798	-0.00581111	-0.354	0.723399	1248	0.985141	0.985046
LEAD_BLOOD	metabolite_999946972	0.018477	0.351273	0.725433	1494	0.997966	0.985046
VITAMIND_25_OHTOT	metabolite_100009019	0.273604	0.361375	0.717871	1507	0.973489	0.985046
SELENIUM_SERUM	metabolite_100006295	-1.17771	-0.349762	0.726675	483	0.955468	0.985046
BILIRUBIN_DIRECT	metabolite_999946486	0.00206409	0.354725	0.722959	474	0.989805	0.985046
PAI_1ANTIGEN_QNT	metabolite_209	-0.961679	-0.357954	0.720539	484	0.961711	0.985046
EPA	metabolite_424	0.00823577	0.351984	0.724901	1482	0.999424	0.985046
FERRITIN	metabolite_100010917	2.16803	0.352067	0.724838	1493	0.941731	0.985046
A_GRATIO	metabolite_999946486	-0.00480866	-0.354081	0.723331	1423	0.953344	0.985046
EOSINOPHILSABSOLUTE	metabolite_100004208	0.00219449	0.35877	0.719818	1492	0.966072	0.985046
MCH	metabolite_100010901	-0.0327339	-0.349828	0.726518	1501	0.997763	0.985046
BILIRUBIN_INDIRECT	metabolite_100001433	-0.00945848	-0.351233	0.725584	450	0.978211	0.985046
BASOPHILSABSOLUTE	metabolite_100003119	-0.000591763	-0.350832	0.72577	1334	0.991676	0.985046
ARSENIC_BLOOD	metabolite_100001597	0.086463	0.359807	0.719154	484	0.989152	0.985046
COPPER_RBC	metabolite_999952661	-0.00494081	-0.357114	0.721167	484	0.945019	0.985046
LDLMEDIUM	metabolite_999946986	-3.00543	-0.35263	0.724539	444	0.983309	0.985046
QUICKI	metabolite_100020478	0.000506843	0.353645	0.723655	1505	0.941237	0.985046
PHOSPHORUSINORGANIC	metabolite_798	0.0145471	0.361009	0.718254	488	0.995934	0.985046
BILIRUBIN_TOTAL	metabolite_100009209	0.00556106	0.35221	0.724742	1226	0.985141	0.985046
BASOPHILS	metabolite_100001167	0.00864758	0.359173	0.719516	1503	0.951691	0.985046
GGT	metabolite_537	0.443187	0.355434	0.722317	1457	0.966794	0.985046
CHOLESTEROL_TOTAL	metabolite_100001956	-0.674335	-0.35029	0.72617	1505	0.924207	0.985046
METHYLMALONICACID	metabolite_171	-1.73304	-0.357095	0.721071	1509	0.905075	0.985046
LEAD_BLOOD	metabolite_100015850	0.0211297	0.351493	0.725285	1124	0.997966	0.985046
ANTIOXIDCAP_TOTAL	metabolite_100001988	-14.2245	-0.359803	0.719158	480	0.999247	0.985046
IL_6	metabolite_999946511	0.341916	0.357413	0.720836	1438	0.896673	0.985046
HOMOCYSTEINE_SERUM	metabolite_100002951	0.0534279	0.355806	0.722036	1508	0.891278	0.985046
SODIUM	metabolite_275	0.0412166	0.358296	0.720172	1509	0.979284	0.985046
CRPHIGHSENSITIVITY	metabolite_100000997	0.098477	0.357533	0.720743	1509	0.933989	0.985046
LEAD_BLOOD	metabolite_100010922	-0.0186838	-0.352325	0.724645	1482	0.997966	0.985046
SODIUM	metabolite_893	-0.0389092	-0.350102	0.726312	1499	0.979284	0.985046
FOLICACID_SERUM	metabolite_100009005	-0.126198	-0.351916	0.724951	1509	0.983587	0.985046
EPA_AA	metabolite_100009233	-0.00456892	-0.348851	0.727252	1453	0.99048	0.985046
TOTALNEUTROPHILSAB	metabolite_100008956	0.021515	0.358054	0.720353	1500	0.968045	0.985046
COPPER_RBC	metabolite_999946685	0.0035955	0.352579	0.724597	400	0.947521	0.985046
LYMPHOCYTES	metabolite_100009209	-0.155363	-0.352899	0.724225	1225	0.924822	0.985046
GLUTATHIONE_TOTAL	metabolite_999946902	-1.43635	-0.354966	0.722734	645	0.996147	0.985046
GLYCOHEMOGLOBINA1C	metabolite_535	-0.00854917	-0.355093	0.72257	1503	0.974436	0.985046
HEMATOCRIT	metabolite_1026	-0.0525695	-0.350833	0.725763	1507	0.999484	0.985046
OMEGA_6_OMEGA_3RATIO	metabolite_100000936	0.0470864	0.357141	0.721038	1472	0.999759	0.985046
MCV	metabolite_999946295	-0.0867236	-0.351681	0.725128	1481	0.997538	0.985046
ASAT_SGOT_	metabolite_100000961	-0.133309	-0.354043	0.723357	1494	0.995086	0.985046
CRPHIGHSENSITIVITY	metabolite_100010850	-0.106428	-0.358528	0.720006	1334	0.933989	0.985046
OMEGA_6_OMEGA_3RATIO	metabolite_100000781	0.0470787	0.351808	0.725033	1472	0.999759	0.985046
MCHC	metabolite_100001597	-0.0156271	-0.356056	0.72185	1497	0.997408	0.985046
BILIRUBIN_DIRECT	metabolite_800	-0.00257143	-0.360429	0.718688	485	0.989805	0.985046
LEAD_BLOOD	metabolite_100009219	-0.0210558	-0.358221	0.720242	1198	0.997966	0.985046
LEAD_BLOOD	metabolite_100009333	0.0201876	0.356867	0.72125	1305	0.997966	0.985046
OMEGA_3INDEX	metabolite_100015788	-0.0219724	-0.35663	0.721421	1466	0.999863	0.985046
ALKALINEPHOSPHATASE	metabolite_100008904	-0.368956	-0.361379	0.717868	1496	0.923115	0.985046
SODIUM	metabolite_913	0.0427627	0.358233	0.720228	1300	0.979284	0.985046
DHA	metabolite_999949681	-0.0133036	-0.349758	0.726571	1466	0.99798	0.985046
EOSINOPHILSABSOLUTE	metabolite_100004089	0.00215633	0.351037	0.72561	1507	0.96638	0.985046
VITAMIND3_25_OH	metabolite_100001882	0.620724	0.362049	0.717476	492	0.998909	0.985046
HEMATOCRIT	metabolite_93	0.0540934	0.3623	0.71718	1494	0.999484	0.985046
LINOLEIC_ACID	metabolite_240	-0.0572685	-0.358591	0.719976	1028	0.975097	0.985046
DPA	metabolite_100001948	0.00464506	0.361886	0.717516	983	0.996459	0.985046
MAGNESIUM_SERUM	metabolite_100001121	-0.0037488	-0.353231	0.72399	1011	0.951278	0.985046
HEMOGLOBIN	metabolite_100000447	0.0212935	0.355729	0.722104	1248	0.998595	0.985046
ALKALINEPHOSPHATASE	metabolite_100008998	0.364519	0.361636	0.717675	1524	0.923115	0.985046
EPA_AA	metabolite_999952865	-0.00483852	-0.359778	0.719066	1448	0.99048	0.985046
GGT	metabolite_1137	0.412749	0.358195	0.72025	1439	0.966794	0.985046
OMEGA_3INDEX	metabolite_100001211	0.0233359	0.350726	0.725853	1272	0.999863	0.985046
MAGNESIUM_SERUM	metabolite_100001145	-0.0039566	-0.362483	0.717094	756	0.951278	0.985046
FERRITIN	metabolite_100001106	2.26484	0.361644	0.717677	1305	0.941731	0.985046
BUN_CREATRATIO	metabolite_100001121	0.0747591	0.359915	0.718962	1500	0.966698	0.985046
ARSENIC_BLOOD	metabolite_100001452	-0.0873521	-0.354341	0.723247	472	0.989152	0.985046
CRPHIGHSENSITIVITY	metabolite_100015788	-0.10448	-0.359224	0.719478	1504	0.933989	0.985046
CREATININEENZ_SER	metabolite_100001247	0.000686107	0.361097	0.718078	1519	0.887522	0.985046
BILIRUBIN_INDIRECT	metabolite_999946486	-0.00723641	-0.357875	0.720601	474	0.978211	0.985046
EOSINOPHILS	metabolite_252	-0.0387763	-0.356142	0.721785	1490	0.93767	0.985046
PAI_1ANTIGEN_QNT	metabolite_100003169	-1.0516	-0.355109	0.722686	435	0.961927	0.985046
TRIGLYCERIDES	metabolite_100009407	1.24262	0.362356	0.717153	1162	0.882577	0.985046
LPIR_SCORE	metabolite_100009345	-0.402924	-0.351139	0.725561	970	0.967603	0.985046
MANGANESE_SERUM	metabolite_100001150	0.00706037	0.352752	0.724442	458	0.999705	0.985046
FERRITIN	metabolite_100001501	-2.06646	-0.355053	0.7226	1499	0.941731	0.985046
MCHC	metabolite_100010949	-0.015837	-0.3507	0.725864	1462	0.997408	0.985046
HOMA_IR	metabolite_100006092	-0.0488948	-0.355721	0.722107	1314	0.958433	0.985046
ARSENIC_BLOOD	metabolite_999947818	0.0898093	0.36265	0.717054	424	0.989152	0.985046
CHLORIDE	metabolite_999948094	0.0465617	0.348969	0.727171	1284	0.961294	0.985046
TriglycerideHDLRatio	metabolite_100000014	-0.031511	-0.361892	0.717485	1493	0.874519	0.985046
HEMATOCRIT	metabolite_999946487	-0.0616623	-0.349639	0.726673	1176	0.999484	0.985046
VITAMIND_25_OHTOT	metabolite_100015846	-0.279123	-0.348886	0.727227	1427	0.975554	0.985046
LDLSMALL	metabolite_100009021	-5.13006	-0.354156	0.723272	1511	0.99963	0.985046
DPA	metabolite_100000007	0.00441949	0.350197	0.726266	1000	0.996459	0.985046
EPA	metabolite_100002102	-0.00836136	-0.352244	0.724707	1468	0.999424	0.985046
BASOPHILS	metabolite_100001121	-0.00847642	-0.355075	0.722584	1497	0.951691	0.985046
MANGANESE_SERUM	metabolite_100001278	0.00692135	0.351252	0.725556	487	0.999705	0.985046
LDLSMALL	metabolite_100008992	-4.94362	-0.35142	0.725324	1482	0.99963	0.985046
DPA	metabolite_100000008	0.00511877	0.355765	0.722106	854	0.996459	0.985046
LDLSMALL	metabolite_100008989	4.98887	0.354041	0.723358	1512	0.99963	0.985046
GLUTATHIONE_TOTAL	metabolite_999949517	1.54816	0.352063	0.724917	602	0.996147	0.985046
ALAT_SGPT_	metabolite_100022482	-0.22598	-0.362463	0.717058	1494	0.993253	0.985046
SELENIUM_SERUM	metabolite_100001882	1.26805	0.356976	0.721268	492	0.95349	0.985046
CREATININEENZ_SER	metabolite_1869	-0.000670413	-0.355577	0.72221	1424	0.889227	0.985046
FERRITIN	metabolite_100021712	2.06334	0.357004	0.721148	1290	0.941731	0.985046
PHOSPHORUSINORGANIC	metabolite_361	-0.0126478	-0.355385	0.722473	451	0.995934	0.985046
EPA_AA	metabolite_100004509	0.00499272	0.354291	0.723175	1383	0.99048	0.985046
VITAMIND3_25_OH	metabolite_100003686	0.526782	0.351139	0.725641	486	0.998909	0.985046
HOMA_IR	metabolite_100006116	-0.04086	-0.35248	0.72453	1446	0.958433	0.985046
ANTIOXIDCAP_TOTAL	metabolite_100000657	12.6994	0.358004	0.720502	484	0.999247	0.985046
MONOCYTESABSOLUTE	metabolite_100010941	-0.00239659	-0.354427	0.723069	1509	0.982559	0.985046
IL_6	metabolite_100009160	0.0515787	0.349655	0.726648	1471	0.896673	0.985046
EPA	metabolite_100001320	0.00841582	0.356914	0.721208	1467	0.999424	0.985046
VITAMIND_25_OHTOT	metabolite_100003001	-0.26602	-0.356921	0.721201	1502	0.974678	0.985046
ARACHIDONICACID	metabolite_999946633	-0.0371695	-0.361438	0.717825	1462	0.952282	0.985046
IL_6	metabolite_100000436	0.369123	0.361645	0.717677	1300	0.895859	0.985046
IL_6	metabolite_100000282	-0.344322	-0.354415	0.723084	1356	0.896673	0.985046
OMEGA_3_TOTAL	metabolite_100001635	-0.0261051	-0.353013	0.724159	939	0.993318	0.985046
LINOLEIC_ACID	metabolite_100002196	0.0599646	0.361888	0.717513	1007	0.975097	0.985046
VITAMIND3_25_OH	metabolite_999949637	-0.634162	-0.354643	0.723015	486	0.998909	0.985046
CREATININEENZ_SER	metabolite_100019978	-0.000685886	-0.35915	0.719534	1505	0.888189	0.985046
LDLSMALL	metabolite_100001437	5.62185	0.361479	0.717808	1163	0.99963	0.985046
OMEGA_3_TOTAL	metabolite_100001731	-0.0303909	-0.34901	0.727183	740	0.993318	0.985046
MAGNESIUM_SERUM	metabolite_100004089	-0.00338521	-0.352546	0.724503	1017	0.951278	0.985046
HEMOGLOBIN	metabolite_1084	0.0183491	0.355367	0.722365	1508	0.998595	0.985046
HOMOCYSTEINE_SERUM	metabolite_999949883	-0.0556838	-0.358205	0.720245	1391	0.891278	0.985046
ALKALINEPHOSPHATASE	metabolite_100015833	0.367481	0.349808	0.726536	1396	0.923115	0.985046
MAGNESIUM_SERUM	metabolite_501	0.00344279	0.354678	0.722908	981	0.951278	0.985046
ARACHIDONICACID	metabolite_999946685	0.0383685	0.349129	0.727052	1253	0.952596	0.985046
LINOLEIC_ACID	metabolite_100003008	0.0649925	0.350803	0.725826	840	0.975097	0.985046
GLYCOHEMOGLOBINA1C	metabolite_100005714	0.00967612	0.358838	0.719775	1309	0.974436	0.985046
RDW	metabolite_1001	-0.0168708	-0.358561	0.719974	1509	0.994518	0.985046
PHOSPHORUSINORGANIC	metabolite_100009027	-0.015102	-0.356554	0.721585	488	0.995934	0.985046
RDW	metabolite_100021712	-0.0170369	-0.34987	0.726494	1290	0.994518	0.985046
OMEGA_3INDEX	metabolite_999946657	-0.0230208	-0.360991	0.718159	1459	0.999863	0.985046
LINOLEIC_ACID	metabolite_100002106	0.0572353	0.351783	0.725076	1009	0.975097	0.985046
IL_6	metabolite_100000776	0.321632	0.355191	0.722498	1474	0.896673	0.985046
LDLSMALL	metabolite_100001556	5.01528	0.3612	0.718002	1486	0.99963	0.985046
LINOLEIC_ACID	metabolite_100015789	0.0532935	0.354286	0.723199	1025	0.975097	0.985046
EOSINOPHILSABSOLUTE	metabolite_100002028	-0.00209807	-0.349847	0.726504	1483	0.96638	0.985046
LINOLEIC_ACID	metabolite_100001655	0.0605866	0.35284	0.724287	969	0.975097	0.985046
GGT	metabolite_100001399	-0.44405	-0.355187	0.722504	1386	0.966794	0.985046
MAGNESIUM_SERUM	metabolite_100002910	0.0035983	0.356287	0.721702	1005	0.951278	0.985046
BILIRUBIN_INDIRECT	metabolite_100001657	-0.00797096	-0.354398	0.7232	486	0.978211	0.985046
RDW	metabolite_100015620	0.0166167	0.35076	0.725818	1503	0.994518	0.985046
EPA_AA	metabolite_999946666	-0.00598162	-0.358559	0.719988	1208	0.99048	0.985046
IL_6	metabolite_100000616	-0.322979	-0.360732	0.718352	1490	0.895859	0.985046
METHYLMALONICACID	metabolite_100010936	1.69904	0.349537	0.726735	1504	0.906471	0.985046
RDW	metabolite_999949681	-0.0166182	-0.353844	0.723506	1501	0.994518	0.985046
LINOLEIC_ACID	metabolite_100001810	0.057231	0.358451	0.720081	1014	0.975097	0.985046
HOMA_IR	metabolite_100000961	0.0457989	0.361312	0.717918	1494	0.958433	0.985046
DPA	metabolite_100009007	-0.0048217	-0.352229	0.724739	1031	0.996459	0.985046
RDW	metabolite_100015793	-0.0167956	-0.350444	0.726055	1500	0.994518	0.985046
PHOSPHORUSINORGANIC	metabolite_100009122	0.0152205	0.355321	0.72251	482	0.995934	0.985046
BASOPHILSABSOLUTE	metabolite_100010935	-0.000661507	-0.356775	0.72133	1105	0.991676	0.985046
MCHC	metabolite_100006435	0.0165528	0.359291	0.719434	1369	0.997408	0.985046
CHOLESTEROL_TOTAL	metabolite_100000846	0.689646	0.351229	0.725467	1487	0.924207	0.985046
MPV	metabolite_999947820	0.0361388	0.359145	0.719647	488	0.979042	0.985046
OMEGA_3INDEX	metabolite_100000276	0.0220831	0.35036	0.726128	1250	0.999863	0.985046
PAI_1ANTIGEN_QNT	metabolite_100015832	-1.17976	-0.353107	0.724173	466	0.962467	0.985046
LDLPARTICLENUMBER	metabolite_100006121	-8.70166	-0.356821	0.721291	1174	0.975273	0.985046
LDLPARTICLENUMBER	metabolite_100005673	-7.7203	-0.355332	0.722393	1459	0.975273	0.985046
ARSENIC_BLOOD	metabolite_100020004	0.0813833	0.349015	0.727236	482	0.989152	0.985046
BILIRUBIN_DIRECT	metabolite_999949679	0.00238857	0.359646	0.71929	442	0.989805	0.985046
GLYCOHEMOGLOBINA1C	metabolite_100004227	-0.00832449	-0.35628	0.721684	1446	0.974436	0.985046
BUN_CREATRATIO	metabolite_100001554	-0.0772276	-0.361185	0.718013	1490	0.966698	0.985046
