## Supplemental Tables 1-11 for "Context-dependent associations between recent antibiotic treatment, gut microbiome composition, blood metabolites, and metabolic health" (part 9 of 11)

### Sheet: S11 (continued)
Supplementary Table 11: Antibiotic recency moderation of metabolite-clinical chemistry associations.
HEMOGLOBIN	metabolite_999946601	0.0185466	0.350541	0.725983	1494	0.998595	0.985046
WHITECELLCOUNT	metabolite_100009125	0.0261639	0.350491	0.726022	1452	0.969378	0.985046
FOLICACID_SERUM	metabolite_999946266	0.130411	0.354437	0.723062	1495	0.983587	0.985046
HEMOGLOBIN	metabolite_999947820	0.0189169	0.348936	0.727187	1496	0.998595	0.985046
EPA	metabolite_234	0.00808828	0.350093	0.726319	1483	0.999424	0.985046
EPA_AA	metabolite_999947708	-0.00607005	-0.353092	0.724084	1179	0.99048	0.985046
ALAT_SGPT_	metabolite_100006726	0.278776	0.362397	0.717118	1230	0.993253	0.985046
VITAMIND_25_OHTOT	metabolite_999947959	-0.294178	-0.352789	0.724305	1289	0.975464	0.985046
ZINC_RBC	metabolite_100022482	-0.0622817	-0.362659	0.717023	485	0.973639	0.985046
FOLICACID_SERUM	metabolite_798	-0.148662	-0.35677	0.721325	1239	0.983587	0.985046
SELENIUM_SERUM	metabolite_100021208	1.21965	0.349211	0.727114	416	0.955468	0.985046
LINOLEIC_ACID	metabolite_100009055	0.0552786	0.349961	0.726443	998	0.975097	0.985046
RDW	metabolite_999946294	0.0195237	0.362047	0.717378	1265	0.994518	0.985046
LDLSMALL	metabolite_100001162	-4.93602	-0.354021	0.723373	1501	0.99963	0.985046
TRIGLYCERIDES	metabolite_100020541	-1.02967	-0.357432	0.72082	1493	0.883972	0.985046
SELENIUM_SERUM	metabolite_1022	1.00782	0.359428	0.719436	485	0.952369	0.985046
EOSINOPHILSABSOLUTE	metabolite_100001541	0.00214041	0.36008	0.718838	1509	0.966072	0.985046
ALAT_SGPT_	metabolite_100006294	0.250132	0.3537	0.723614	1515	0.993253	0.985046
HEMOGLOBIN	metabolite_999952483	-0.0184701	-0.351502	0.725262	1488	0.998595	0.985046
FOLICACID_SERUM	metabolite_197	0.1349	0.351093	0.725573	1383	0.983587	0.985046
LINOLEIC_ACID	metabolite_100004322	0.0588275	0.359345	0.719415	990	0.975097	0.985046
GGT	metabolite_100000008	0.446313	0.351855	0.725005	1276	0.966794	0.985046
OMEGA_3_TOTAL	metabolite_100001393	-0.0238308	-0.353041	0.724133	1005	0.993318	0.985046
ALAT_SGPT_	metabolite_100009027	0.250447	0.359585	0.719209	1500	0.993253	0.985046
BILIRUBIN_DIRECT	metabolite_999948047	-0.00203024	-0.352431	0.724682	459	0.990433	0.985046
BILIRUBIN_DIRECT	metabolite_999948094	-0.00242107	-0.361017	0.718295	382	0.989805	0.985046
ARSENIC_BLOOD	metabolite_100015727	0.0812522	0.354128	0.723417	444	0.989152	0.985046
OMEGA_3_TOTAL	metabolite_100001278	0.0246695	0.357039	0.721138	1015	0.993318	0.985046
CHLORIDE	metabolite_533	0.0438362	0.357685	0.72063	1503	0.959092	0.985046
CRPHIGHSENSITIVITY	metabolite_180	0.101504	0.354742	0.722833	1507	0.935147	0.985046
MCHC	metabolite_100008957	0.0160268	0.354295	0.723168	1504	0.997408	0.985046
FOLICACID_SERUM	metabolite_999947790	-0.153461	-0.357153	0.721042	1182	0.983587	0.985046
HOMA_IR	metabolite_100000010	-0.0426471	-0.358399	0.720101	1368	0.958433	0.985046
HOMOCYSTEINE_SERUM	metabolite_999946602	0.0548354	0.356926	0.721198	1500	0.891278	0.985046
MAGNESIUM_SERUM	metabolite_100005466	0.00306132	0.354932	0.722715	1026	0.951278	0.985046
LINOLEIC_ACID	metabolite_100006051	-0.0558222	-0.356713	0.721382	1011	0.975097	0.985046
GLYCOHEMOGLOBINA1C	metabolite_100002749	0.00877592	0.355832	0.722017	1510	0.974436	0.985046
PHOSPHORUSINORGANIC	metabolite_100008977	0.0143495	0.360432	0.718686	486	0.995934	0.985046
A_GRATIO	metabolite_100021105	0.00465815	0.349648	0.726653	1486	0.953344	0.985046
CHLORIDE	metabolite_409	-0.0425303	-0.350206	0.726233	1509	0.961294	0.985046
EPA	metabolite_100020253	0.00906843	0.350247	0.726215	1208	0.999424	0.985046
HOMA_IR	metabolite_100009038	-0.0442556	-0.354963	0.722668	1511	0.958433	0.985046
METHYLMALONICACID	metabolite_100022007	1.70575	0.360496	0.718528	1497	0.904225	0.985046
HOMA_IR	metabolite_100001148	-0.0516865	-0.355437	0.722331	1105	0.958433	0.985046
IL_6	metabolite_100005996	0.0534746	0.362321	0.717164	1491	0.895859	0.985046
ANTIOXIDCAP_TOTAL	metabolite_100001412	13.7617	0.355722	0.722208	484	0.999247	0.985046
MONOCYTES	metabolite_100002009	-0.0362527	-0.356229	0.721721	1472	0.921779	0.985046
CRPHIGHSENSITIVITY	metabolite_999946428	-0.1052	-0.361066	0.718103	1467	0.933989	0.985046
EOSINOPHILS	metabolite_999947959	-0.0393514	-0.354353	0.723133	1288	0.93767	0.985046
CALCIUM	metabolite_100002227	0.00695453	0.351922	0.724955	1293	0.946834	0.985046
BILIRUBIN_INDIRECT	metabolite_999946294	0.00804943	0.359835	0.719158	420	0.978211	0.985046
EOSINOPHILS	metabolite_999947971	0.0381874	0.349286	0.726926	1443	0.93767	0.985046
FERRITIN	metabolite_100001392	-2.19256	-0.356983	0.721155	1494	0.941731	0.985046
GGT	metabolite_100005850	-0.439439	-0.355256	0.722451	1430	0.966794	0.985046
CARBONDIOXIDE_CO2_	metabolite_100001197	-0.0405031	-0.350596	0.725941	1507	0.982284	0.985046
FOLICACID_SERUM	metabolite_100021502	0.125526	0.355824	0.722023	1491	0.983587	0.985046
BASOPHILSABSOLUTE	metabolite_932	0.000619154	0.352102	0.724814	1420	0.991676	0.985046
VITAMIND3_25_OH	metabolite_112	0.51634	0.355236	0.722572	485	0.998909	0.985046
WHITECELLCOUNT	metabolite_100000054	-0.027626	-0.356606	0.721442	1388	0.969378	0.985046
LDLPARTICLENUMBER	metabolite_100001569	7.40743	0.35034	0.726133	1498	0.975273	0.985046
ADIPONECTIN_SERUM	metabolite_1869	0.104906	0.356905	0.721216	1420	0.996066	0.985046
MCH	metabolite_100009138	-0.0323916	-0.352204	0.724735	1517	0.997763	0.985046
MAGNESIUM_SERUM	metabolite_35	-0.00334496	-0.348917	0.72723	957	0.951629	0.985046
MCH	metabolite_100009130	0.0335832	0.356691	0.721374	1506	0.997763	0.985046
ANTIOXIDCAP_TOTAL	metabolite_100001405	-13.3437	-0.353875	0.723607	442	0.999247	0.985046
IL_6	metabolite_100003470	0.311249	0.350218	0.726226	1474	0.896673	0.985046
TOTALNEUTROPHILSAB	metabolite_1135	0.0215782	0.349421	0.726831	1277	0.96824	0.985046
REDCELLCOUNT	metabolite_100001106	-0.00771881	-0.362437	0.717085	1304	0.999304	0.985046
EOSINOPHILSABSOLUTE	metabolite_100009148	0.00231345	0.355771	0.722071	1283	0.96638	0.985046
HOMOCYSTEINE_SERUM	metabolite_100009271	-0.0530536	-0.361319	0.717912	1509	0.891278	0.985046
MPV	metabolite_999946488	-0.0348432	-0.350371	0.72622	477	0.979042	0.985046
CREATININEENZ_SER	metabolite_100002293	-0.000767543	-0.350186	0.726266	1111	0.891954	0.985046
A_GRATIO	metabolite_100019975	0.00484148	0.354068	0.723338	1498	0.953344	0.985046
ZINC_RBC	metabolite_100020343	-0.0546351	-0.354692	0.72298	483	0.973639	0.985046
PHOSPHORUSINORGANIC	metabolite_100020234	0.0162622	0.361623	0.717797	483	0.995934	0.985046
PHOSPHORUSINORGANIC	metabolite_100019978	0.0141334	0.354231	0.723325	484	0.995934	0.985046
VITAMIND_25_OHTOT	metabolite_999947642	0.282297	0.360883	0.718239	1489	0.973489	0.985046
EOSINOPHILSABSOLUTE	metabolite_100009141	0.00221426	0.362491	0.717036	1519	0.966072	0.985046
A_GRATIO	metabolite_100020205	-0.00469013	-0.349782	0.726552	1491	0.953344	0.985046
CARBONDIOXIDE_CO2_	metabolite_100001182	-0.040498	-0.357707	0.720613	1517	0.982284	0.985046
VITAMIND_25_OHTOT	metabolite_100006726	-0.312616	-0.354967	0.722676	1229	0.97531	0.985046
MONOCYTES	metabolite_100002028	-0.0369623	-0.356645	0.721409	1483	0.921779	0.985046
HDLCHOLDIRECT	metabolite_100001988	0.292902	0.356984	0.721155	1499	0.972203	0.985046
EOSINOPHILS	metabolite_999947670	-0.041218	-0.358485	0.720042	1248	0.93767	0.985046
EPA_AA	metabolite_999946487	0.00568587	0.360859	0.718272	1148	0.99048	0.985046
PAI_1ANTIGEN_QNT	metabolite_1124	-1.24562	-0.349528	0.726849	487	0.963497	0.985046
IL_6	metabolite_100006191	0.0615059	0.351483	0.725278	1418	0.896673	0.985046
IL_6	metabolite_100006108	-0.381849	-0.352897	0.724227	1238	0.896673	0.985046
VITAMIND3_25_OH	metabolite_100021992	0.504928	0.358378	0.720222	482	0.998909	0.985046
EOSINOPHILSABSOLUTE	metabolite_849	0.002195	0.353459	0.723797	1422	0.96638	0.985046
BASOPHILSABSOLUTE	metabolite_100009066	0.000589291	0.353486	0.723774	1516	0.991676	0.985046
GGT	metabolite_100003686	0.435854	0.353595	0.723695	1435	0.966794	0.985046
OMEGA_3INDEX	metabolite_892	0.0224534	0.354086	0.723327	1445	0.999863	0.985046
VITAMIND_25_OHTOT	metabolite_999952909	-0.27334	-0.358005	0.720391	1490	0.974678	0.985046
ARACHIDONICACID	metabolite_888	0.0375037	0.360553	0.718486	1471	0.952282	0.985046
METHYLMALONICACID	metabolite_100009275	2.14129	0.358419	0.720097	1136	0.905025	0.985046
MONOCYTES	metabolite_100000774	-0.0363599	-0.36113	0.718054	1499	0.921714	0.985046
GGT	metabolite_100001756	-0.440553	-0.355834	0.722017	1448	0.966794	0.985046
MCV	metabolite_999947818	-0.0967551	-0.353085	0.724089	1174	0.997538	0.985046
HEMOGLOBIN	metabolite_100009272	0.0188161	0.352144	0.72478	1500	0.998595	0.985046
GLYCOHEMOGLOBINA1C	metabolite_100001597	0.00840997	0.349792	0.726545	1500	0.974436	0.985046
CHLORIDE	metabolite_279	0.0437234	0.361431	0.717828	1503	0.958093	0.985046
RDW	metabolite_100009140	-0.0165768	-0.353262	0.723942	1514	0.994518	0.985046
ARSENIC_BLOOD	metabolite_100001034	0.0826747	0.355851	0.722111	488	0.989152	0.985046
RDW	metabolite_100009146	0.0173302	0.360044	0.718866	1508	0.994518	0.985046
CREATININEENZ_SER	metabolite_999946417	-0.000668499	-0.357188	0.721002	1503	0.888869	0.985046
EOSINOPHILSABSOLUTE	metabolite_100009134	-0.00211877	-0.354839	0.72276	1509	0.96638	0.985046
RDW	metabolite_100009166	-0.0171951	-0.357206	0.720988	1501	0.994518	0.985046
DPA	metabolite_100001320	0.00473251	0.354894	0.722743	1018	0.996459	0.985046
MPV	metabolite_999947011	0.0333504	0.349555	0.726834	471	0.979042	0.985046
TRIGLYCERIDES	metabolite_2054	-1.0342	-0.354324	0.723146	1511	0.884758	0.985046
BASOPHILSABSOLUTE	metabolite_100009332	-0.000598937	-0.357259	0.72095	1465	0.991676	0.985046
DPA	metabolite_100009052	-0.00456398	-0.351571	0.725234	1016	0.996459	0.985046
PHOSPHORUSINORGANIC	metabolite_100002911	0.0133437	0.354734	0.722947	487	0.995934	0.985046
EPA	metabolite_100003434	0.00820058	0.351378	0.725358	1399	0.999424	0.985046
OMEGA_3_TOTAL	metabolite_100004542	-0.0247051	-0.361872	0.717527	981	0.993318	0.985046
MONOCYTES	metabolite_100001851	-0.0354052	-0.354212	0.72323	1514	0.921779	0.985046
MCHC	metabolite_999946512	-0.0158579	-0.358149	0.720286	1415	0.997408	0.985046
OMEGA_3_TOTAL	metabolite_100006642	0.0247765	0.358001	0.720422	965	0.993318	0.985046
GLYCOHEMOGLOBINA1C	metabolite_100001393	-0.00848269	-0.360447	0.718565	1490	0.974436	0.985046
WHITECELLCOUNT	metabolite_999952533	0.0272603	0.355744	0.722088	1351	0.969378	0.985046
MCHC	metabolite_999946510	-0.0189925	-0.357144	0.721045	1252	0.997408	0.985046
OMEGA_3_TOTAL	metabolite_100006367	0.024842	0.362381	0.717144	1018	0.993318	0.985046
VITAMIND3_25_OH	metabolite_207	-0.595889	-0.358443	0.720178	470	0.998909	0.985046
LDLPARTICLENUMBER	metabolite_100001654	7.51601	0.351362	0.725367	1499	0.975273	0.985046
LDLSMALL	metabolite_100001987	5.06333	0.354465	0.723041	1496	0.99963	0.985046
OMEGA_3_TOTAL	metabolite_100006115	-0.02377	-0.353886	0.723499	1021	0.993318	0.985046
OMEGA_3_TOTAL	metabolite_100006108	-0.0277693	-0.356638	0.721458	808	0.993318	0.985046
CREATININEENZ_SER	metabolite_999946616	-0.000656521	-0.351801	0.725038	1483	0.891576	0.985046
DPA	metabolite_100009142	0.00514164	0.35724	0.720987	1015	0.996459	0.985046
HDLCHOLDIRECT	metabolite_100001755	0.294048	0.349803	0.726536	1495	0.972203	0.985046
MONOCYTES	metabolite_100001734	0.035886	0.351954	0.724923	1497	0.921779	0.985046
ANTIOXIDCAP_TOTAL	metabolite_100001396	-13.2753	-0.359935	0.719068	458	0.999247	0.985046
MONOCYTES	metabolite_100001733	-0.0370069	-0.360992	0.718157	1489	0.921714	0.985046
LDLPARTICLENUMBER	metabolite_100001755	-7.6063	-0.361335	0.717901	1495	0.975273	0.985046
IL_6	metabolite_100001950	0.332025	0.354571	0.722961	1499	0.896673	0.985046
OMEGA_3INDEX	metabolite_806	0.0218825	0.355316	0.722405	1464	0.999863	0.985046
MONOCYTESABSOLUTE	metabolite_564	-0.00247136	-0.36252	0.717015	1504	0.982559	0.985046
ARSENIC_BLOOD	metabolite_100001733	-0.0780086	-0.354027	0.723476	489	0.989152	0.985046
MANGANESE_SERUM	metabolite_100001254	-0.00699915	-0.357296	0.721029	489	0.999705	0.985046
VITAMIND_25_OHTOT	metabolite_100001635	-0.27659	-0.352119	0.724803	1396	0.975464	0.985046
EPA_AA	metabolite_100001092	-0.00456788	-0.349441	0.726809	1470	0.99048	0.985046
PROTEIN_TOTALSERUM	metabolite_922	-0.0074833	-0.356317	0.721657	1415	0.999706	0.985046
ASAT_SGOT_	metabolite_100001740	-0.129954	-0.354999	0.722642	1472	0.995086	0.985046
CRPHIGHSENSITIVITY	metabolite_100009051	0.106386	0.36098	0.718166	1510	0.933989	0.985046
HDLCHOLDIRECT	metabolite_100015735	0.310598	0.361624	0.717685	1478	0.972203	0.985046
BILIRUBIN_TOTAL	metabolite_100009394	0.00502803	0.350808	0.725783	1470	0.985141	0.985046
ZINC	metabolite_891	4.04462	0.36093	0.718207	1397	0.93692	0.985046
SUPEROXDISMUTSOD	metabolite_100015834	1.01641	0.356288	0.721783	490	0.99774	0.985046
SUPEROXDISMUTSOD	metabolite_100015793	0.982695	0.352161	0.724875	488	0.99774	0.985046
CHLORIDE	metabolite_100020496	0.0446788	0.359212	0.719489	1464	0.958989	0.985046
TriglycerideHDLRatio	metabolite_100001540	0.0313253	0.352985	0.72415	1503	0.878263	0.985046
CHLORIDE	metabolite_999946488	0.0456933	0.361608	0.717698	1460	0.958093	0.985046
FOLICACID_SERUM	metabolite_100002927	0.131126	0.361782	0.717568	1474	0.983587	0.985046
HOMA_IR	metabolite_100016110	-0.0518894	-0.352596	0.724454	1205	0.958433	0.985046
URICACID	metabolite_100015735	0.0199231	0.359637	0.71917	1477	0.930409	0.985046
LEAD_BLOOD	metabolite_100001869	0.0192215	0.362357	0.717137	1499	0.997966	0.985046
PAI_1ANTIGEN_QNT	metabolite_999946283	1.15869	0.351888	0.725079	490	0.962467	0.985046
MAGNESIUM_SERUM	metabolite_100015789	0.00325035	0.353327	0.723917	1025	0.951278	0.985046
MONOCYTESABSOLUTE	metabolite_999948081	0.00243481	0.351306	0.725413	1381	0.982559	0.985046
ALAT_SGPT_	metabolite_999946266	-0.256502	-0.353949	0.723427	1505	0.993253	0.985046
SUPEROXDISMUTSOD	metabolite_100002106	0.968138	0.354167	0.723372	486	0.99774	0.985046
ALAT_SGPT_	metabolite_999946261	-0.256192	-0.359806	0.719044	1473	0.993253	0.985046
FOLICACID_SERUM	metabolite_100002749	-0.126615	-0.349057	0.727096	1503	0.983587	0.985046
PLATELETCOUNTTHOUSAND	metabolite_100001409	0.955215	0.354679	0.722881	1487	0.95917	0.985046
REDCELLCOUNT	metabolite_100010850	0.00683101	0.351127	0.725549	1332	0.999304	0.985046
IL_8	metabolite_100009134	-0.276275	-0.353815	0.723528	1503	0.95761	0.985046
SUPEROXDISMUTSOD	metabolite_100010941	-0.941632	-0.35148	0.725385	488	0.99774	0.985046
BASOPHILSABSOLUTE	metabolite_100001654	0.000616928	0.357217	0.72098	1498	0.991676	0.985046
LDLSMALL	metabolite_100020253	-5.93156	-0.36025	0.718723	1237	0.99963	0.985046
HEMATOCRIT	metabolite_100001413	0.0540472	0.35117	0.725514	1413	0.999484	0.985046
TRIGLYCERIDES	metabolite_100008930	-1.05918	-0.356401	0.721591	1499	0.883972	0.985046
EOSINOPHILSABSOLUTE	metabolite_100010949	-0.00216738	-0.349148	0.727029	1462	0.96638	0.985046
IL_8	metabolite_100006092	0.306202	0.360307	0.718676	1304	0.95761	0.985046
HEMATOCRIT	metabolite_100008999	0.0546821	0.359004	0.719643	1510	0.999484	0.985046
QUICKI	metabolite_100002063	-0.000492079	-0.354276	0.723182	1510	0.941237	0.985046
MCV	metabolite_415	0.0884022	0.361404	0.717849	1501	0.997538	0.985046
LINOLEIC_ACID	metabolite_999948009	-0.0568486	-0.354146	0.723304	1016	0.975097	0.985046
BILIRUBIN_INDIRECT	metabolite_100001229	-0.00681452	-0.352752	0.72443	491	0.978211	0.985046
DPA	metabolite_100020578	-0.00503477	-0.354829	0.722796	970	0.996459	0.985046
URICACID	metabolite_999946601	0.0195597	0.359956	0.718931	1496	0.930409	0.985046
HEMATOCRIT	metabolite_100009166	0.0542581	0.350105	0.726309	1501	0.999484	0.985046
PLATELETCOUNTTHOUSAND	metabolite_100001446	-1.01948	-0.349966	0.726414	1508	0.95917	0.985046
LPIR_SCORE	metabolite_100001274	-0.388524	-0.357752	0.720604	1018	0.967603	0.985046
IL_8	metabolite_100002094	-0.273659	-0.353569	0.723712	1506	0.95761	0.985046
BASOPHILSABSOLUTE	metabolite_100001977	0.000617104	0.353307	0.72391	1463	0.991676	0.985046
HOMA_IR	metabolite_821	-0.0443862	-0.362129	0.717306	1524	0.958433	0.985046
SELENIUM_SERUM	metabolite_100000611	1.05693	0.359985	0.71902	487	0.952369	0.985046
HOMOCYSTEINE_SERUM	metabolite_100001433	0.0538057	0.349425	0.726827	1300	0.892147	0.985046
CRPHIGHSENSITIVITY	metabolite_100001426	-0.101853	-0.358751	0.719834	1442	0.933989	0.985046
FERRITIN	metabolite_100000263	-2.15433	-0.356207	0.721736	1491	0.941731	0.985046
ARSENIC_BLOOD	metabolite_100008989	0.0801522	0.352458	0.724653	485	0.989152	0.985046
URICACID	metabolite_999946487	-0.0221864	-0.354505	0.723025	1177	0.932904	0.985046
IL_8	metabolite_50	0.293296	0.358227	0.720229	1367	0.95761	0.985046
HOMA_IR	metabolite_491	0.0435848	0.350016	0.726381	1383	0.958433	0.985046
OMEGA_6_OMEGA_3RATIO	metabolite_100010937	-0.0476792	-0.352582	0.724453	1460	0.999759	0.985046
QUICKI	metabolite_100002171	-0.000548468	-0.35977	0.719078	1314	0.94002	0.985046
REDCELLCOUNT	metabolite_1026	-0.00642639	-0.350053	0.726348	1507	0.999304	0.985046
LDLMEDIUM	metabolite_100020004	3.06259	0.357183	0.721116	483	0.983309	0.985046
BILIRUBIN_INDIRECT	metabolite_100009332	-0.00916562	-0.355453	0.722409	485	0.978211	0.985046
METHYLMALONICACID	metabolite_100001613	-1.70974	-0.352057	0.724846	1492	0.906471	0.985046
HOMA_IR	metabolite_999948001	0.0461032	0.352976	0.724159	1422	0.958433	0.985046
MCV	metabolite_100001335	-0.0864304	-0.357665	0.720644	1517	0.997538	0.985046
GLOBULIN	metabolite_100010896	0.00619552	0.360622	0.718438	1387	0.973313	0.985046
TRIGLYCERIDES	metabolite_100003240	1.10949	0.352373	0.724624	1154	0.885437	0.985046
LPIR_SCORE	metabolite_100001229	-0.410869	-0.354102	0.723337	1006	0.967603	0.985046
PHOSPHORUSINORGANIC	metabolite_999949679	-0.0156066	-0.362008	0.717525	442	0.995934	0.985046
URICACID	metabolite_999946409	-0.0188049	-0.352204	0.724736	1489	0.933011	0.985046
DHA	metabolite_100001198	0.0143547	0.348996	0.727143	1465	0.99798	0.985046
OMEGA_6_OMEGA_3RATIO	metabolite_100020493	-0.0491898	-0.356778	0.721316	1321	0.999759	0.985046
TOTALNEUTROPHILSAB	metabolite_100002951	0.0211018	0.353407	0.723833	1506	0.96824	0.985046
HEMATOCRIT	metabolite_100006082	0.0527506	0.350361	0.726117	1499	0.999484	0.985046
ARACHIDONICACID	metabolite_100006294	-0.0384529	-0.359866	0.718999	1477	0.952282	0.985046
REDCELLCOUNT	metabolite_100020536	0.00679482	0.359216	0.719487	1412	0.999304	0.985046
CALCIUM	metabolite_999947802	0.00630335	0.351578	0.725205	1477	0.946834	0.985046
HEMATOCRIT	metabolite_100002029	0.0563437	0.358034	0.720372	1412	0.999484	0.985046
GLOBULIN	metabolite_100006129	0.00592377	0.359622	0.719187	1341	0.973313	0.985046
MONOCYTES	metabolite_100016069	-0.0370515	-0.361035	0.718125	1489	0.921714	0.985046
HOMOCYSTEINE_SERUM	metabolite_100000924	-0.0533601	-0.360857	0.718258	1497	0.891278	0.985046
FOLICACID_SERUM	metabolite_100001994	0.125714	0.351433	0.725314	1499	0.983587	0.985046
OXLDL	metabolite_999952524	-0.331452	-0.358363	0.720148	1015	0.97753	0.985046
HEMATOCRIT	metabolite_100002528	0.0534876	0.356367	0.721616	1506	0.999484	0.985046
CHOLESTEROL_TOTAL	metabolite_100004054	0.66108	0.352223	0.724721	1497	0.924207	0.985046
COPPER_RBC	metabolite_100021104	-0.00368139	-0.359118	0.719666	491	0.944927	0.985046
BUN_CREATRATIO	metabolite_100020409	0.0761906	0.354942	0.722683	1514	0.966698	0.985046
SUPEROXDISMUTSOD	metabolite_100005850	0.924409	0.358088	0.720436	491	0.99774	0.985046
TOTALNEUTROPHILSAB	metabolite_100002107	0.0213871	0.351143	0.725531	1506	0.96824	0.985046
CARBONDIOXIDE_CO2_	metabolite_100020545	0.0473151	0.35188	0.724996	1108	0.982284	0.985046
CHLORIDE	metabolite_999946512	0.0458387	0.362175	0.717276	1418	0.958093	0.985046
REDCELLCOUNT	metabolite_100020343	-0.00669188	-0.361055	0.71811	1499	0.999304	0.985046
BILIRUBIN_TOTAL	metabolite_100001510	0.00501454	0.352461	0.724543	1495	0.985141	0.985046
PROTEIN_TOTALSERUM	metabolite_999949679	0.00806478	0.36124	0.717978	1347	0.999706	0.985046
PLATELETCOUNTTHOUSAND	metabolite_100001132	1.16101	0.3559	0.721975	1284	0.95917	0.985046
BASOPHILSABSOLUTE	metabolite_338	-0.000600158	-0.352078	0.724829	1503	0.991676	0.985046
IL_8	metabolite_100022041	0.267931	0.348999	0.727139	1506	0.95761	0.985046
ASAT_SGOT_	metabolite_100003260	0.138366	0.359864	0.719003	1420	0.995086	0.985046
EOSINOPHILS	metabolite_100009227	-0.0380114	-0.359123	0.719555	1473	0.93767	0.985046
PLATELETCOUNTTHOUSAND	metabolite_100001112	-1.04182	-0.354342	0.723133	1499	0.95917	0.985046
OMEGA_6_OMEGA_3RATIO	metabolite_100015592	-0.0547601	-0.351068	0.725605	1111	0.999759	0.985046
EOSINOPHILS	metabolite_100009272	-0.0368267	-0.350595	0.725942	1500	0.93767	0.985046
FOLICACID_SERUM	metabolite_100001652	-0.12571	-0.360178	0.718766	1468	0.983587	0.985046
MCV	metabolite_100001655	-0.0919302	-0.360377	0.718619	1413	0.997538	0.985046
PROTEIN_TOTALSERUM	metabolite_999952661	0.00884519	0.3573	0.720932	1170	0.999706	0.985046
HOMA_IR	metabolite_1083	0.0427899	0.357617	0.72068	1510	0.958433	0.985046
OMEGA_3INDEX	metabolite_100001652	-0.0207411	-0.349529	0.726744	1442	0.999863	0.985046
REDCELLCOUNT	metabolite_1538	-0.00655176	-0.357414	0.720833	1497	0.999304	0.985046
HEMATOCRIT	metabolite_100003008	-0.0605931	-0.36054	0.718508	1191	0.999484	0.985046
EOSINOPHILSABSOLUTE	metabolite_407	0.00215567	0.359218	0.719483	1507	0.966072	0.985046
ASAT_SGOT_	metabolite_100002106	0.131694	0.350586	0.725949	1496	0.995086	0.985046
EOSINOPHILSABSOLUTE	metabolite_999947493	-0.00218513	-0.349722	0.726606	1268	0.96638	0.985046
ZINC	metabolite_100000846	-4.00705	-0.352997	0.724145	1379	0.937932	0.985046
HEMATOCRIT	metabolite_100001510	-0.0525079	-0.35798	0.720409	1492	0.999484	0.985046
ARACHIDONICACID	metabolite_100005996	0.0370889	0.358765	0.719823	1468	0.952282	0.985046
OXLDL	metabolite_999948094	0.364476	0.356852	0.721288	902	0.97753	0.985046
BILIRUBIN_DIRECT	metabolite_240	0.00229621	0.359005	0.719752	486	0.989805	0.985046
MCHC	metabolite_100021104	-0.015246	-0.352229	0.724717	1500	0.997408	0.985046
MCV	metabolite_100001452	-0.0895162	-0.351614	0.725184	1339	0.997538	0.985046
EOSINOPHILS	metabolite_100015744	0.0377804	0.356262	0.721695	1482	0.93767	0.985046
HOMOCYSTEINE_SERUM	metabolite_100001182	-0.0534292	-0.358477	0.720036	1516	0.891278	0.985046
PAI_1ANTIGEN_QNT	metabolite_999946363	-1.13108	-0.360391	0.71872	475	0.960607	0.985046
MCV	metabolite_432	0.0875412	0.356549	0.72148	1508	0.997538	0.985046
REDCELLCOUNT	metabolite_999948076	0.00714224	0.36135	0.717899	1266	0.999304	0.985046
ALAT_SGPT_	metabolite_999946390	-0.248837	-0.35249	0.72452	1513	0.993253	0.985046
LEAD_BLOOD	metabolite_100001437	0.019176	0.359332	0.719414	1154	0.997966	0.985046
CRPHIGHSENSITIVITY	metabolite_100006116	-0.106548	-0.352214	0.72473	1446	0.936006	0.985046
TOTALNEUTROPHILSAB	metabolite_100008918	0.0209332	0.355139	0.722536	1509	0.96824	0.985046
MCV	metabolite_100001551	-0.0877095	-0.361981	0.717417	1504	0.997538	0.985046
TRIGLYCERIDES	metabolite_100002199	-1.06695	-0.361576	0.71772	1496	0.882577	0.985046
BILIRUBIN_INDIRECT	metabolite_100001272	-0.0097062	-0.359309	0.719524	487	0.978211	0.985046
LPIR_SCORE	metabolite_100001002	-0.372412	-0.357983	0.720431	1021	0.967603	0.985046
LEAD_BLOOD	metabolite_100001485	-0.018912	-0.359054	0.719606	1490	0.997966	0.985046
OMEGA_6_OMEGA_3RATIO	metabolite_100009036	0.0454011	0.34951	0.726757	1463	0.999759	0.985046
HEMATOCRIT	metabolite_100001552	-0.0538682	-0.352889	0.724222	1486	0.999484	0.985046
EPA_AA	metabolite_100001182	0.00463933	0.357736	0.720593	1480	0.99048	0.985046
LDLSMALL	metabolite_100021123	-5.11534	-0.356144	0.721785	1463	0.99963	0.985046
SUPEROXDISMUTSOD	metabolite_100003696	-1.07192	-0.354884	0.722837	482	0.99774	0.985046
CRPHIGHSENSITIVITY	metabolite_100006430	-0.104091	-0.357995	0.720398	1503	0.933989	0.985046
BILIRUBIN_DIRECT	metabolite_1547	0.00204404	0.354396	0.723201	485	0.989805	0.985046
PROTEIN_TOTALSERUM	metabolite_999946620	0.00759845	0.359458	0.719305	1474	0.999706	0.985046
HEMATOCRIT	metabolite_100001553	0.0533261	0.353078	0.724079	1511	0.999484	0.985046
DPA	metabolite_100002173	-0.00461169	-0.351681	0.725152	1011	0.996459	0.985046
SUPEROXDISMUTSOD	metabolite_100000997	-0.991076	-0.354009	0.723491	486	0.99774	0.985046
BASOPHILS	metabolite_100001868	-0.00859046	-0.352553	0.724474	1491	0.951691	0.985046
EPA	metabolite_100005384	0.00820861	0.352698	0.724366	1473	0.999424	0.985046
LYMPHOCYTES	metabolite_1242	-0.14838	-0.354266	0.72319	1499	0.924822	0.985046
LDLMEDIUM	metabolite_100015833	3.3495	0.352268	0.724802	465	0.983309	0.985046
MERCURY_BLOOD	metabolite_100000827	0.0564798	0.359329	0.719401	1484	0.971892	0.985046
IL_8	metabolite_893	0.276416	0.349471	0.726786	1489	0.95761	0.985046
HOMA_IR	metabolite_100009227	0.0450992	0.352321	0.724648	1476	0.958433	0.985046
ZINC_RBC	metabolite_100003926	0.0611592	0.359652	0.719267	489	0.973639	0.985046
ALAT_SGPT_	metabolite_279	-0.244648	-0.351543	0.725231	1503	0.993253	0.985046
METHYLMALONICACID	metabolite_999946966	-1.88229	-0.355579	0.722219	1192	0.905344	0.985046
LDL_SIZE	metabolite_999947478	-0.0103477	-0.353434	0.723828	1167	0.967526	0.985046
GGT	metabolite_999953157	0.438488	0.356912	0.721217	1289	0.966794	0.985046
HEMATOCRIT	metabolite_100020004	0.0545572	0.361274	0.717946	1508	0.999484	0.985046
BASOPHILSABSOLUTE	metabolite_266	0.000634109	0.361922	0.717462	1504	0.991676	0.985046
OMEGA_6_OMEGA_3RATIO	metabolite_1124	-0.0470061	-0.359274	0.719442	1471	0.999759	0.985046
PHOSPHORUSINORGANIC	metabolite_999946998	0.0175947	0.350097	0.72646	396	0.995934	0.985046
HEMATOCRIT	metabolite_100020487	0.0534592	0.355084	0.722577	1514	0.999484	0.985046
QUICKI	metabolite_100009333	-0.000532083	-0.359905	0.718977	1315	0.94002	0.985046
GLOBULIN	metabolite_100021324	0.00591226	0.360568	0.718473	1512	0.973313	0.985046
MCH	metabolite_100000015	0.0354844	0.349802	0.726547	1248	0.997763	0.985046
LDLPARTICLENUMBER	metabolite_100020371	-7.67849	-0.35112	0.725549	1463	0.975273	0.985046
HOMA_IR	metabolite_999946646	-0.046537	-0.356716	0.721358	1420	0.958433	0.985046
FERRITIN	metabolite_999946666	-2.32923	-0.350778	0.725816	1240	0.941731	0.985046
ZINC_RBC	metabolite_100001314	0.055777	0.350585	0.726057	485	0.973639	0.985046
PLATELETCOUNTTHOUSAND	metabolite_100001567	0.971286	0.35376	0.723569	1498	0.95917	0.985046
OMEGA_3INDEX	metabolite_100009345	0.0231388	0.359772	0.719073	1389	0.999863	0.985046
PROTEIN_TOTALSERUM	metabolite_240	-0.00744996	-0.356322	0.721649	1515	0.999706	0.985046
EPA	metabolite_100002259	0.00828362	0.349197	0.726992	1467	0.999424	0.985046
SODIUM	metabolite_999947642	-0.0400814	-0.354935	0.722689	1490	0.979284	0.985046
HEMATOCRIT	metabolite_100020578	0.0551345	0.356507	0.721513	1453	0.999484	0.985046
LEAD_BLOOD	metabolite_100006260	0.0183922	0.353396	0.723842	1496	0.997966	0.985046
BUN_CREATRATIO	metabolite_100021711	-0.076675	-0.34883	0.727268	1469	0.966698	0.985046
MCV	metabolite_100001197	-0.0867091	-0.351631	0.725165	1504	0.997538	0.985046
LDLSMALL	metabolite_100010936	4.92259	0.362199	0.717254	1508	0.99963	0.985046
BASOPHILS	metabolite_100002199	-0.00877045	-0.35341	0.723832	1494	0.951691	0.985046
IL_8	metabolite_815	0.281235	0.353831	0.723516	1492	0.95761	0.985046
PHOSPHORUSINORGANIC	metabolite_100001198	-0.0144282	-0.354455	0.723157	485	0.995934	0.985046
ALKALINEPHOSPHATASE	metabolite_999948009	0.34864	0.350619	0.725924	1502	0.923115	0.985046
QUICKI	metabolite_100009002	0.000509243	0.357485	0.720779	1520	0.94002	0.985046
IL_8	metabolite_100001121	0.227923	0.350241	0.726208	1491	0.95761	0.985046
ADIPONECTIN_SERUM	metabolite_100004054	-0.104483	-0.359221	0.719481	1495	0.996066	0.985046
LDLSMALL	metabolite_100015735	-5.10002	-0.357833	0.72052	1478	0.99963	0.985046
QUICKI	metabolite_100006430	-0.000508071	-0.358724	0.719853	1503	0.94002	0.985046
ALAT_SGPT_	metabolite_100002021	-0.283401	-0.356778	0.721317	1288	0.993253	0.985046
LINOLEIC_ACID	metabolite_999946592	-0.0568906	-0.353325	0.723921	992	0.975097	0.985046
ALKALINEPHOSPHATASE	metabolite_100001571	0.368097	0.359546	0.719238	1516	0.923115	0.985046
MCH	metabolite_100000014	-0.032568	-0.354914	0.722705	1491	0.997763	0.985046
GLYCOHEMOGLOBINA1C	metabolite_501	0.00831047	0.351683	0.725128	1459	0.974436	0.985046
HDLCHOLDIRECT	metabolite_100010941	0.269255	0.35198	0.724903	1511	0.972203	0.985046
ADIPONECTIN_SERUM	metabolite_1628	0.100868	0.34959	0.726697	1482	0.996066	0.985046
REDCELLCOUNT	metabolite_100009132	-0.00652444	-0.355877	0.721983	1503	0.999304	0.985046
SUPEROXDISMUTSOD	metabolite_100022005	-1.06534	-0.350224	0.726326	489	0.99774	0.985046
LPIR_SCORE	metabolite_100001734	-0.404698	-0.35842	0.720105	1014	0.967603	0.985046
SUPEROXDISMUTSOD	metabolite_1128	1.11895	0.35556	0.722329	487	0.99774	0.985046
LDLMEDIUM	metabolite_397	-3.18742	-0.354994	0.722752	488	0.983309	0.985046
TRIGLYCERIDES	metabolite_100001604	-1.14219	-0.349938	0.726442	1316	0.885437	0.985046
FOLICACID_SERUM	metabolite_100008977	-0.125719	-0.351871	0.724986	1493	0.983587	0.985046
HEMATOCRIT	metabolite_100015831	-0.0532306	-0.360787	0.71831	1504	0.999484	0.985046
ZINC	metabolite_100000445	-3.98541	-0.359637	0.719175	1370	0.93692	0.985046
GLYCOHEMOGLOBINA1C	metabolite_100009067	-0.00926802	-0.350939	0.725696	1197	0.974436	0.985046
CARBONDIOXIDE_CO2_	metabolite_100010901	-0.0403756	-0.350152	0.726274	1504	0.982284	0.985046
REDCELLCOUNT	metabolite_1668	0.00685897	0.352389	0.724602	1353	0.999304	0.985046
MONOCYTES	metabolite_100021329	0.036086	0.349278	0.726932	1444	0.921779	0.985046
ALKALINEPHOSPHATASE	metabolite_891	-0.361376	-0.354002	0.723387	1505	0.923115	0.985046
REDCELLCOUNT	metabolite_100009051	-0.00676696	-0.357247	0.720957	1507	0.999304	0.985046
ASAT_SGOT_	metabolite_100008916	0.129402	0.351894	0.724968	1503	0.995086	0.985046
MAGNESIUM_SERUM	metabolite_100020214	-0.00374888	-0.355596	0.722236	823	0.951278	0.985046
LDLPARTICLENUMBER	metabolite_100020377	-7.63885	-0.360577	0.718468	1478	0.975273	0.985046
ARACHIDONICACID	metabolite_100003686	-0.0360561	-0.3516	0.72519	1454	0.952596	0.985046
EPA	metabolite_100009407	0.0100756	0.353041	0.724124	1128	0.999424	0.985046
BUN_CREATRATIO	metabolite_100022006	-0.0760781	-0.349004	0.727135	1507	0.966698	0.985046
ASAT_SGOT_	metabolite_100006435	0.138196	0.357598	0.7207	1371	0.995086	0.985046
URICACID	metabolite_999947929	0.0202425	0.354497	0.723022	1364	0.932904	0.985046
HOMA_IR	metabolite_100001624	-0.0511423	-0.348213	0.727746	1140	0.958433	0.985047
MCH	metabolite_302	-0.0329435	-0.34788	0.727985	1365	0.997763	0.985047
DPA	metabolite_100009028	0.00463008	0.347693	0.728144	1016	0.996459	0.985047
LYMPHOCYTES	metabolite_533	-0.141272	-0.347906	0.72796	1500	0.924822	0.985047
LYMPHOCYTES	metabolite_100001950	0.147274	0.348469	0.727537	1511	0.924822	0.985047
LDL_CHOLCALCULATION	metabolite_100009335	0.649895	0.348562	0.727478	1247	0.966885	0.985047
LACTICDEHYDROGENASE	metabolite_999947437	0.748212	0.347823	0.728128	487	0.988066	0.985047
CREATININEENZ_SER	metabolite_100020515	-0.000677065	-0.348329	0.727645	1419	0.892517	0.985047
HEMOGLOBIN	metabolite_825	0.0184786	0.348698	0.727369	1411	0.998595	0.985047
GLOBULIN	metabolite_100002458	0.00591716	0.34844	0.727561	1436	0.980001	0.985047
CHOLESTEROL_TOTAL	metabolite_100015735	-0.658901	-0.347664	0.728142	1478	0.924207	0.985047
ADIPONECTIN_SERUM	metabolite_100002911	-0.100122	-0.348246	0.727705	1480	0.996066	0.985047
BILIRUBIN_TOTAL	metabolite_181	-0.00509333	-0.348576	0.727458	1492	0.985141	0.985047
MONOCYTESABSOLUTE	metabolite_100006641	-0.00245364	-0.347615	0.728182	1416	0.982559	0.985047
ASAT_SGOT_	metabolite_999949521	0.12873	0.348293	0.727669	1508	0.995086	0.985047
ARACHIDONICACID	metabolite_100008916	-0.0360487	-0.347625	0.728172	1465	0.952596	0.985047
OMEGA_6_TOTAL	metabolite_999946970	-0.0637272	-0.347682	0.728154	991	0.997951	0.985047
LINOLEIC_ACID	metabolite_100009020	0.0588731	0.347759	0.728093	1025	0.975097	0.985047
COPPER_RBC	metabolite_100004328	-0.00407265	-0.347907	0.728065	485	0.947521	0.985047
TNF_ALPHA	metabolite_100015791	-0.0294934	-0.348253	0.7277	1496	0.999514	0.985047
ZINC	metabolite_100002152	-3.96532	-0.348367	0.72762	1338	0.937932	0.985047
LDLPARTICLENUMBER	metabolite_100001743	-7.50631	-0.348753	0.727325	1492	0.975273	0.985047
LPIR_SCORE	metabolite_999949679	-0.418755	-0.348485	0.727559	904	0.967603	0.985047
GLYCOHEMOGLOBINA1C	metabolite_498	0.00834831	0.348146	0.72778	1500	0.974436	0.985047
HDLPARTICLENUMBER	metabolite_100009160	0.116985	0.348089	0.727847	1002	0.9496	0.985047
MPV	metabolite_999946592	-0.0356326	-0.348192	0.727851	488	0.979042	0.985047
IL_8	metabolite_100020204	-0.263724	-0.348737	0.727337	1483	0.95761	0.985047
HEMATOCRIT	metabolite_338	-0.0528307	-0.348255	0.727698	1503	0.999484	0.985047
GLUCOSE	metabolite_999933140	0.280401	0.347639	0.728161	1511	0.962942	0.985047
EOSINOPHILS	metabolite_100001950	0.0378722	0.347944	0.727931	1511	0.93767	0.985047
LYMPHOCYTES	metabolite_358	-0.157713	-0.348231	0.727725	1261	0.924822	0.985047
REDCELLCOUNT	metabolite_100001167	0.00628608	0.348042	0.727858	1503	0.999304	0.985047
HEMATOCRIT	metabolite_100004111	0.0509816	0.348296	0.727668	1499	0.999484	0.985047
TOTALNEUTROPHILSAB	metabolite_999947708	0.0235163	0.347857	0.728009	1212	0.96824	0.985047
VITAMIND3_25_OH	metabolite_100020550	0.520633	0.348129	0.727903	474	0.998909	0.985047
ASAT_SGOT_	metabolite_100000665	0.127349	0.348524	0.727496	1491	0.995086	0.985047
LACTICDEHYDROGENASE	metabolite_100004089	-0.832458	-0.34819	0.727851	492	0.988066	0.985047
LDLSMALL	metabolite_1140	-4.85249	-0.348578	0.727456	1491	0.99963	0.985047
WHITECELLCOUNT	metabolite_999948081	0.0264863	0.348042	0.727863	1381	0.969378	0.985047
HDLCHOLDIRECT	metabolite_100009036	-0.286228	-0.347922	0.727948	1500	0.972203	0.985047
MONOCYTES	metabolite_100021666	-0.0349674	-0.347668	0.72814	1466	0.921779	0.985047
OMEGA_3_TOTAL	metabolite_100015683	-0.024831	-0.348273	0.727723	842	0.993318	0.985047
HDLCHOLDIRECT	metabolite_999947708	-0.348674	-0.348223	0.727734	1213	0.972203	0.985047
PHOSPHORUSINORGANIC	metabolite_999946354	0.0148653	0.347957	0.728028	485	0.995934	0.985047
TRIGLYCERIDES	metabolite_999946633	-1.02597	-0.348171	0.727761	1498	0.885807	0.985047
GLUCOSE	metabolite_100001614	-0.265714	-0.347905	0.727961	1499	0.962942	0.985047
EPA	metabolite_849	0.00809391	0.347834	0.728018	1389	0.999424	0.985047
GLUCOSE	metabolite_209	-0.281584	-0.348185	0.727751	1505	0.962942	0.985047
HEMATOCRIT	metabolite_999946601	0.0526086	0.348053	0.72785	1494	0.999484	0.985047
GLUCOSE	metabolite_999946973	0.343599	0.348439	0.727573	1188	0.962942	0.985047
MCV	metabolite_100021502	-0.0845883	-0.347971	0.727911	1498	0.997538	0.985047
UREANITROGEN	metabolite_100001102	-0.0588226	-0.347999	0.72789	1497	0.985281	0.985047
OMEGA_6_TOTAL	metabolite_100001150	-0.0663813	-0.348599	0.727469	952	0.997951	0.985047
IL_8	metabolite_100001609	0.239887	0.347807	0.728035	1488	0.95761	0.985047
SELENIUM_SERUM	metabolite_100000551	-1.12509	-0.348402	0.727694	486	0.955468	0.985047
LDLSMALL	metabolite_100015846	4.9568	0.347887	0.727977	1427	0.99963	0.985047
PROTEIN_TOTALSERUM	metabolite_100006644	-0.00798257	-0.34847	0.72755	1175	0.999706	0.985047
GGT	metabolite_100021208	-0.482245	-0.34874	0.727349	1148	0.968134	0.985047
CHOLESTEROL_TOTAL	metabolite_171	-0.670027	-0.348439	0.727559	1513	0.924207	0.985047
ALKALINEPHOSPHATASE	metabolite_100004328	0.36167	0.348523	0.727497	1506	0.923115	0.985047
GLOBULIN	metabolite_100015838	0.0056176	0.347949	0.727928	1497	0.980001	0.985047
IL_6	metabolite_100021707	0.324274	0.348582	0.727453	1473	0.896673	0.985047
HDLPARTICLENUMBER	metabolite_100022482	-0.121971	-0.347719	0.728125	1007	0.9496	0.985047
SELENIUM_SERUM	metabolite_100015687	1.0342	0.348645	0.72751	489	0.955468	0.985047
ALAT_SGPT_	metabolite_100020550	0.254859	0.348342	0.727635	1429	0.993253	0.985047
GLUCOSE	metabolite_100021784	0.286107	0.347646	0.728155	1516	0.962942	0.985047
CALCIUM	metabolite_432	0.00621964	0.347807	0.728034	1511	0.946834	0.985047
DHA	metabolite_100020550	-0.0143007	-0.347695	0.728122	1393	0.99798	0.985047
BASOPHILS	metabolite_100000706	0.00867006	0.348603	0.727437	1500	0.951802	0.985047
TNF_ALPHA	metabolite_999948094	-0.0330179	-0.348549	0.727486	1277	0.999514	0.985047
VITAMIND_25_OHTOT	metabolite_100001106	-0.269068	-0.348009	0.72789	1306	0.975554	0.985047
INSULIN	metabolite_100001668	0.129446	0.348681	0.727378	1503	0.953761	0.985047
MAGNESIUM_SERUM	metabolite_100000706	-0.00336436	-0.347695	0.728142	1013	0.951629	0.985047
GLYCOHEMOGLOBINA1C	metabolite_999947802	0.00843518	0.348165	0.727766	1477	0.974436	0.985047
WHITECELLCOUNT	metabolite_1442	-0.0255037	-0.348595	0.727443	1513	0.969378	0.985047
FOLICACID_SERUM	metabolite_100002990	-0.126493	-0.348443	0.727557	1495	0.983587	0.985047
MPV	metabolite_932	0.032061	0.348144	0.727888	485	0.979042	0.985047
LDLMEDIUM	metabolite_491	-2.13249	-0.348481	0.727643	461	0.983309	0.985047
BILIRUBIN_INDIRECT	metabolite_999933132	0.00835993	0.348512	0.727611	487	0.978211	0.985047
REDCELLCOUNT	metabolite_100002102	0.00656841	0.348396	0.727592	1503	0.999304	0.985047
WHITECELLCOUNT	metabolite_100005717	0.0282192	0.347975	0.727916	1303	0.969378	0.985047
TOTALNEUTROPHILS	metabolite_100021712	0.16418	0.34759	0.728205	1290	0.931605	0.985064
IL_6	metabolite_100022120	0.318187	0.347511	0.728258	1460	0.896673	0.985077
FERRITIN	metabolite_799	1.98068	0.347509	0.728258	1505	0.941731	0.985077
OMEGA_6_TOTAL	metabolite_100003260	0.0634451	0.347572	0.728241	934	0.997951	0.985077
LDLPARTICLENUMBER	metabolite_999948076	8.04642	0.347549	0.728237	1268	0.975273	0.985077
RDW	metabolite_999947929	-0.0173388	-0.347484	0.728282	1364	0.994518	0.985094
BILIRUBIN_DIRECT	metabolite_100001776	0.00209931	0.347379	0.728475	449	0.991939	0.985126
PROTEIN_TOTALSERUM	metabolite_1105	0.00717028	0.347043	0.728607	1522	0.999706	0.985126
LDLMEDIUM	metabolite_100001509	3.12743	0.347263	0.728558	459	0.983309	0.985126
OMEGA_3INDEX	metabolite_999946466	-0.0253229	-0.347067	0.728608	1114	0.999863	0.985126
LDL_CHOLCALCULATION	metabolite_811	-0.596849	-0.347311	0.728407	1505	0.966885	0.985126
MONOCYTES	metabolite_100001293	-0.0369419	-0.347378	0.728358	1466	0.921779	0.985126
BASOPHILS	metabolite_980	-0.0086033	-0.347258	0.728446	1514	0.951802	0.985126
LYMPHOCYTES	metabolite_182	-0.141977	-0.347064	0.728595	1431	0.924822	0.985126
MPV	metabolite_100001108	0.0356635	0.347552	0.728341	461	0.979042	0.985126
GLYCOHEMOGLOBINA1C	metabolite_197	0.00884049	0.347153	0.728529	1392	0.974436	0.985126
SODIUM	metabolite_100005350	-0.0386701	-0.347378	0.728356	1510	0.979284	0.985126
OMEGA_3INDEX	metabolite_100015681	-0.0229454	-0.347367	0.728375	1236	0.999863	0.985126
LINOLEIC_ACID	metabolite_100001002	-0.0526597	-0.347379	0.72838	1021	0.975097	0.985126
EOSINOPHILS	metabolite_100000626	-0.0369877	-0.347205	0.728486	1509	0.93767	0.985126
LDL_SIZE	metabolite_100001132	0.0101066	0.347119	0.72856	1282	0.967526	0.985126
MONOCYTESABSOLUTE	metabolite_100015838	0.00234967	0.347174	0.72851	1494	0.982559	0.985126
URICACID	metabolite_100001624	0.0219897	0.347304	0.728428	1138	0.933011	0.985126
BASOPHILSABSOLUTE	metabolite_999946627	-0.000659457	-0.347066	0.728607	1133	0.991676	0.985126
UREANITROGEN	metabolite_100003397	-0.0582295	-0.347094	0.72857	1507	0.985281	0.985126
BILIRUBIN_INDIRECT	metabolite_100001399	-0.00719234	-0.347364	0.728477	472	0.978211	0.985126
ALKALINEPHOSPHATASE	metabolite_999952524	0.342086	0.347342	0.728384	1506	0.923115	0.985126
HEMOGLOBIN	metabolite_100000263	0.0186822	0.347176	0.728508	1492	0.998595	0.985126
WHITECELLCOUNT	metabolite_1023	0.0269392	0.347326	0.728396	1499	0.969378	0.985126
REDCELLCOUNT	metabolite_100001263	-0.00650271	-0.347172	0.728511	1503	0.999304	0.985126
PROTEIN_TOTALSERUM	metabolite_100001132	0.00805379	0.347113	0.728564	1285	0.999706	0.985126
EOSINOPHILS	metabolite_100000611	-0.0366232	-0.347245	0.728458	1475	0.93767	0.985126
HDLLARGE	metabolite_100005864	49.3053	0.347388	0.728455	486	0.999056	0.985126
ARACHIDONICACID	metabolite_100004329	0.0361467	0.347143	0.728534	1467	0.952596	0.985126
EPA_AA	metabolite_999946590	0.00477057	0.346954	0.728678	1426	0.99048	0.985161
MCH	metabolite_999948094	-0.034859	-0.346979	0.728665	1281	0.997763	0.985161
CHOLESTEROL_TOTAL	metabolite_100015837	0.65657	0.346943	0.728683	1499	0.924207	0.985161
CHLORIDE	metabolite_100000773	-0.0420055	-0.346971	0.728662	1495	0.961905	0.985161
DHA	metabolite_849	-0.0142157	-0.346943	0.728688	1389	0.99798	0.985161
FOLICACID_SERUM	metabolite_100009181	0.1259	0.346863	0.728744	1481	0.983587	0.985223
A_GRATIO	metabolite_100009006	0.00542829	0.34682	0.72879	1176	0.953344	0.985255
ASAT_SGOT_	metabolite_999946261	-0.129328	-0.346808	0.728785	1473	0.995086	0.985255
OMEGA_6_OMEGA_3RATIO	metabolite_100001604	-0.0484994	-0.346795	0.728802	1285	0.999759	0.985258
FOLICACID_SERUM	metabolite_100022479	0.137359	0.346782	0.728818	1164	0.983587	0.985265
LDLPARTICLENUMBER	metabolite_100000551	7.30427	0.346693	0.728871	1505	0.975273	0.985268
EPA_AA	metabolite_100008903	0.00458828	0.346653	0.728902	1473	0.99048	0.985268
URICACID	metabolite_100000442	-0.0194949	-0.346561	0.728972	1456	0.933011	0.985268
BILIRUBIN_INDIRECT	metabolite_999946355	0.00715793	0.346715	0.72896	486	0.978211	0.985268
LDLMEDIUM	metabolite_100004542	2.93402	0.346822	0.728879	488	0.983309	0.985268
ADIPONECTIN_SERUM	metabolite_100020497	-0.104297	-0.34663	0.728921	1430	0.996066	0.985268
GLUTATHIONE_TOTAL	metabolite_100001162	1.54861	0.346682	0.728939	689	0.996147	0.985268
TriglycerideHDLRatio	metabolite_100002910	0.0316376	0.346622	0.728924	1497	0.880708	0.985268
EOSINOPHILSABSOLUTE	metabolite_240	-0.0020395	-0.346597	0.728943	1512	0.966578	0.985268
OXLDL	metabolite_999946905	0.312582	0.346765	0.728841	1019	0.97753	0.985268
OMEGA_3INDEX	metabolite_100015789	0.0209991	0.346655	0.7289	1476	0.999863	0.985268
MONOCYTESABSOLUTE	metabolite_100021374	0.00238256	0.346538	0.728989	1445	0.982559	0.985268
GLYCOHEMOGLOBINA1C	metabolite_1537	0.00864218	0.346529	0.728994	1500	0.974436	0.985268
LDLPARTICLENUMBER	metabolite_100008920	-7.28941	-0.346604	0.728938	1502	0.975273	0.985268
TNF_ALPHA	metabolite_1256	-0.0286781	-0.346544	0.728983	1493	0.999514	0.985268
DHA	metabolite_100001540	-0.0141398	-0.34658	0.728957	1466	0.99798	0.985268
FOLICACID_SERUM	metabolite_566	0.139974	0.346515	0.729005	1476	0.983587	0.985269
FERRITIN	metabolite_439	-2.02301	-0.34649	0.729023	1515	0.941731	0.985278
CARBONDIOXIDE_CO2_	metabolite_100001254	0.0399634	0.346467	0.72904	1514	0.982284	0.985286
PROTEIN_TOTALSERUM	metabolite_100020371	0.00745157	0.346321	0.729152	1464	0.999706	0.985287
RDW	metabolite_100008993	-0.0162158	-0.346196	0.729244	1501	0.994518	0.985287
RDW	metabolite_100020515	-0.0167996	-0.346254	0.729204	1416	0.994518	0.985287
LINOLEIC_ACID	metabolite_100022480	0.0584375	0.34642	0.729112	873	0.975097	0.985287
ANTIOXIDCAP_TOTAL	metabolite_100000997	13.0226	0.346452	0.729158	485	0.999247	0.985287
ALKALINEPHOSPHATASE	metabolite_235	-0.401788	-0.34626	0.729212	1136	0.923115	0.985287
BUN_CREATRATIO	metabolite_100002910	0.0733557	0.346452	0.729052	1497	0.967304	0.985287
HDLCHOLDIRECT	metabolite_1224	0.292863	0.346179	0.729257	1500	0.972203	0.985287
LPIR_SCORE	metabolite_100001851	0.371007	0.346319	0.729175	1028	0.967603	0.985287
PHOSPHORUSINORGANIC	metabolite_100000447	-0.0152166	-0.346532	0.729113	444	0.995934	0.985287
FOLICACID_SERUM	metabolite_100004329	-0.126872	-0.346185	0.729253	1496	0.983587	0.985287
HEMATOCRIT	metabolite_100000265	-0.0521627	-0.3462	0.729241	1494	0.999484	0.985287
VITAMIND3_25_OH	metabolite_999946632	-0.500939	-0.346497	0.729124	484	0.998909	0.985287
BASOPHILS	metabolite_999946690	-0.00894202	-0.34627	0.729189	1489	0.951802	0.985287
ANTIOXIDCAP_TOTAL	metabolite_240	-13.1852	-0.346413	0.729187	485	0.999247	0.985287
QUICKI	metabolite_100009019	-0.000489418	-0.346288	0.729175	1508	0.946517	0.985287
MANGANESE_SERUM	metabolite_100021162	0.00663379	0.346456	0.729154	488	0.999705	0.985287
HOMA_IR	metabolite_100010949	0.044327	0.346417	0.729079	1464	0.958433	0.985287
PLATELETCOUNTTHOUSAND	metabolite_100001597	-0.996432	-0.346232	0.729218	1496	0.959639	0.985287
ANTIOXIDCAP_TOTAL	metabolite_999946911	-13.1342	-0.346467	0.729169	425	0.999247	0.985287
MCHC	metabolite_100009347	0.0151692	0.346104	0.729313	1506	0.997408	0.985321
BILIRUBIN_TOTAL	metabolite_100001743	0.0051401	0.346129	0.729295	1493	0.985141	0.985321
BILIRUBIN_DIRECT	metabolite_100008957	-0.00238572	-0.346244	0.729315	484	0.991939	0.985321
DPA	metabolite_100002227	-0.00516524	-0.346115	0.729346	824	0.996459	0.985349
FERRITIN	metabolite_999948001	-1.88586	-0.345971	0.729416	1419	0.941731	0.985383
MERCURY_BLOOD	metabolite_100020378	0.0633588	0.345993	0.72941	1188	0.971892	0.985383
HEMOGLOBIN	metabolite_100021162	0.0186593	0.345941	0.729436	1501	0.998595	0.985383
DPA	metabolite_999946998	-0.00523731	-0.346034	0.729404	852	0.996459	0.985383
PLATELETCOUNTTHOUSAND	metabolite_100006121	-1.15265	-0.346027	0.729385	1173	0.959639	0.985383
GLOBULIN	metabolite_999947642	0.00581321	0.345948	0.729431	1490	0.980001	0.985383
MONOCYTES	metabolite_100001551	-0.0351867	-0.345912	0.729458	1504	0.921779	0.985383
MANGANESE_SERUM	metabolite_999953114	0.00913709	0.346052	0.729457	490	0.999705	0.985383
IL_8	metabolite_100004635	0.262708	0.345898	0.729469	1503	0.95761	0.985383
BILIRUBIN_TOTAL	metabolite_100001108	-0.00521423	-0.345885	0.729482	1395	0.985141	0.985387
BASOPHILS	metabolite_189	-0.00843839	-0.345799	0.729543	1499	0.951802	0.985388
CHLORIDE	metabolite_100000808	0.0426653	0.345701	0.729619	1448	0.961905	0.985388
MERCURY_BLOOD	metabolite_100010922	-0.0559708	-0.345804	0.72954	1489	0.971892	0.985388
CARBONDIOXIDE_CO2_	metabolite_100001550	0.0414847	0.345855	0.729504	1401	0.982284	0.985388
RDW	metabolite_100001563	0.0160788	0.345823	0.729526	1457	0.994518	0.985388
HOMA_IR	metabolite_100001757	-0.0438927	-0.345704	0.729615	1466	0.958433	0.985388
VITAMIND3_25_OH	metabolite_100002107	-0.527499	-0.34584	0.729617	487	0.998909	0.985388
TOTALNEUTROPHILS	metabolite_100001403	0.156495	0.345694	0.729624	1436	0.931605	0.985388
CRPHIGHSENSITIVITY	metabolite_999946384	0.0985764	0.345755	0.729575	1515	0.940104	0.985388
HOMA_IR	metabolite_100008977	0.0432394	0.345726	0.729597	1503	0.958433	0.985388
ALAT_SGPT_	metabolite_100020893	0.244602	0.345804	0.729539	1506	0.993253	0.985388
EPA	metabolite_100006620	-0.00836108	-0.345744	0.729588	1387	0.999424	0.985388
MAGNESIUM_SERUM	metabolite_100000626	0.00367468	0.345767	0.72959	1024	0.951629	0.985388
GLOBULIN	metabolite_100002129	-0.00565663	-0.345517	0.729755	1498	0.980001	0.985391
IL_8	metabolite_100009407	-0.321195	-0.34534	0.729902	1156	0.95761	0.985391
BILIRUBIN_TOTAL	metabolite_100008980	-0.00512729	-0.345363	0.72987	1514	0.985141	0.985391
SUPEROXDISMUTSOD	metabolite_100010930	0.930561	0.345709	0.729717	481	0.99774	0.985391
TOTALNEUTROPHILS	metabolite_100009264	0.161742	0.34558	0.729709	1455	0.931605	0.985391
OMEGA_3INDEX	metabolite_100003271	-0.0212672	-0.345403	0.729841	1467	0.999863	0.985391
PROTEIN_TOTALSERUM	metabolite_100009126	-0.00712473	-0.345544	0.729734	1499	0.999706	0.985391
BILIRUBIN_DIRECT	metabolite_235	-0.00225961	-0.345581	0.729812	485	0.991939	0.985391
HOMA_IR	metabolite_297	-0.0427488	-0.345439	0.729812	1515	0.958433	0.985391
BILIRUBIN_DIRECT	metabolite_100001417	-0.00220905	-0.345492	0.729879	485	0.991939	0.985391
MPV	metabolite_100001654	0.0334889	0.34534	0.729993	486	0.979042	0.985391
OMEGA_3_TOTAL	metabolite_999952640	-0.0225844	-0.345291	0.729972	771	0.993318	0.985391
TRIGLYCERIDES	metabolite_100001405	-1.12895	-0.345361	0.729879	1313	0.885807	0.985391
CALCIUM	metabolite_100009122	-0.00634636	-0.345294	0.729923	1490	0.946834	0.985391
TOTALNEUTROPHILSAB	metabolite_100010901	-0.0206052	-0.345216	0.729981	1501	0.96824	0.985391
BILIRUBIN_TOTAL	metabolite_100008914	0.00514396	0.345239	0.729963	1514	0.985141	0.985391
HOMOCYSTEINE_SERUM	metabolite_100005372	-0.0517018	-0.345233	0.72997	1444	0.892147	0.985391
ADIPONECTIN_SERUM	metabolite_999946510	0.116495	0.345514	0.729767	1250	0.996066	0.985391
LDL_SIZE	metabolite_999947993	0.00925334	0.345454	0.729804	1442	0.967526	0.985391
OMEGA_6_TOTAL	metabolite_1128	-0.0607091	-0.345662	0.729669	1028	0.997951	0.985391
ALKALINEPHOSPHATASE	metabolite_100001579	-0.357639	-0.34525	0.729956	1502	0.923115	0.985391
BASOPHILS	metabolite_100000936	0.00856225	0.345439	0.729813	1508	0.951802	0.985391
LEAD_BLOOD	metabolite_275	-0.0188775	-0.345532	0.729743	1497	0.997966	0.985391
ALBUMIN	metabolite_999946620	-0.00477776	-0.345523	0.729751	1474	0.965617	0.985391
FOLICACID_SERUM	metabolite_397	0.124729	0.345378	0.729859	1503	0.983587	0.985391
RDW	metabolite_100001359	0.016179	0.345398	0.729845	1495	0.994518	0.985391
DPA	metabolite_100008951	0.00484354	0.345381	0.729901	793	0.996459	0.985391
INSULIN	metabolite_339	0.126143	0.345218	0.729983	1398	0.95446	0.985391
LDLPARTICLENUMBER	metabolite_100022013	-7.16884	-0.345502	0.729767	1479	0.975273	0.985391
DHA	metabolite_100000966	-0.0170813	-0.345682	0.729649	1099	0.99798	0.985391
HOMOCYSTEINE_SERUM	metabolite_100002183	-0.0620276	-0.345521	0.729766	1158	0.892147	0.985391
PROTEIN_TOTALSERUM	metabolite_1135	-0.00765621	-0.345585	0.729712	1280	0.999706	0.985391
EOSINOPHILS	metabolite_1224	0.035319	0.345231	0.72997	1498	0.93767	0.985391
POTASSIUM	metabolite_100009184	-0.00582492	-0.345199	0.729993	1510	0.96734	0.985391
LYMPHOCYTESABSOLUTE	metabolite_100000007	0.00968185	0.345136	0.730041	1483	0.925298	0.985397
EOSINOPHILS	metabolite_100000639	0.0369488	0.345138	0.730042	1440	0.93767	0.985397
MONOCYTES	metabolite_100021918	-0.0348758	-0.345144	0.730036	1488	0.921779	0.985397
GLUTATHIONE_TOTAL	metabolite_100001398	1.47639	0.345252	0.730034	577	0.996147	0.985397
OXLDL	metabolite_100006116	-0.2954	-0.313833	0.753718	957	0.981884	0.985398
LDLPARTICLENUMBER	metabolite_229	-7.09347	-0.33149	0.740321	1503	0.975273	0.985398
MERCURY_BLOOD	metabolite_100000882	-0.0521906	-0.332572	0.739504	1504	0.971892	0.985398
OXLDL	metabolite_100002875	0.292409	0.323153	0.746647	1026	0.978187	0.985398
TRIGLYCERIDES	metabolite_100020487	-0.960856	-0.324993	0.745231	1516	0.893946	0.985398
ALKALINEPHOSPHATASE	metabolite_182	0.323951	0.316794	0.751446	1434	0.923115	0.985398
DPA	metabolite_100001651	-0.00464001	-0.341146	0.733068	984	0.996459	0.985398
BILIRUBIN_DIRECT	metabolite_100003434	0.00188711	0.31913	0.74977	484	0.992169	0.985398
BUN_CREATRATIO	metabolite_999946685	0.0764993	0.33192	0.740005	1280	0.969963	0.985398
ALKALINEPHOSPHATASE	metabolite_1628	0.334986	0.334269	0.738224	1486	0.923115	0.985398
MERCURY_BLOOD	metabolite_100001320	0.0536291	0.338603	0.734957	1503	0.971892	0.985398
EOSINOPHILSABSOLUTE	metabolite_100021123	-0.00198694	-0.323311	0.746507	1461	0.972206	0.985398
DPA	metabolite_100008918	-0.00452764	-0.335482	0.737332	1019	0.996459	0.985398
A_GRATIO	metabolite_999947478	-0.00492718	-0.318634	0.750062	1169	0.9538	0.985398
ANTIOXIDCAP_TOTAL	metabolite_100022041	13.6491	0.33279	0.739439	490	0.999247	0.985398
DPA	metabolite_100008903	-0.00429298	-0.33154	0.740305	1023	0.996459	0.985398
A_GRATIO	metabolite_100022041	-0.00429316	-0.315857	0.752155	1515	0.9538	0.985398
LDLPARTICLENUMBER	metabolite_999952533	7.34545	0.328845	0.742324	1353	0.975273	0.985398
CALCIUM	metabolite_100002018	-0.00576141	-0.3236	0.746288	1444	0.946834	0.985398
LDL_CHOLCALCULATION	metabolite_100008930	-0.543457	-0.315962	0.752076	1495	0.97323	0.985398
A_GRATIO	metabolite_1128	0.004322	0.314743	0.753	1516	0.9538	0.985398
PHOSPHORUSINORGANIC	metabolite_100001391	-0.0129347	-0.314392	0.753362	488	0.995934	0.985398
BILIRUBIN_TOTAL	metabolite_100000639	0.00498878	0.336155	0.736804	1443	0.985141	0.985398
FERRITIN	metabolite_100020234	2.0743	0.33942	0.734352	1219	0.941731	0.985398
LDLPARTICLENUMBER	metabolite_310	-7.64863	-0.325208	0.745084	1151	0.975273	0.985398
LDLPARTICLENUMBER	metabolite_100020545	-8.17906	-0.33739	0.735888	1107	0.975273	0.985398
PHOSPHORUSINORGANIC	metabolite_100001162	-0.014228	-0.341077	0.733198	486	0.995934	0.985398
LYMPHOCYTES	metabolite_100001989	0.134542	0.33921	0.7345	1491	0.924822	0.985398
MERCURY_BLOOD	metabolite_100001402	0.055295	0.325259	0.745038	1312	0.971892	0.985398
ALKALINEPHOSPHATASE	metabolite_313	-0.33869	-0.33551	0.737288	1499	0.923115	0.985398
EPA_AA	metabolite_100008919	-0.00392078	-0.318782	0.749938	1457	0.99048	0.985398
PHOSPHORUSINORGANIC	metabolite_100001132	-0.0137239	-0.341775	0.732674	480	0.995934	0.985398
LYMPHOCYTES	metabolite_100001777	0.131949	0.315194	0.75266	1464	0.924822	0.985398
TRIGLYCERIDES	metabolite_100001211	1.11892	0.344857	0.730258	1306	0.885807	0.985398
DPA	metabolite_100001987	-0.00429349	-0.325702	0.744719	1008	0.996459	0.985398
PLATELETCOUNTTHOUSAND	metabolite_999946973	-1.05049	-0.318049	0.750504	1184	0.960867	0.985398
LACTICDEHYDROGENASE	metabolite_811	0.951958	0.329437	0.741971	487	0.988066	0.985398
A_GRATIO	metabolite_999946590	0.00447941	0.324337	0.74573	1463	0.953344	0.985398
ALKALINEPHOSPHATASE	metabolite_999947988	0.364307	0.336702	0.736393	1405	0.923115	0.985398
CHLORIDE	metabolite_892	0.0400385	0.323885	0.746071	1483	0.970368	0.985398
LDLPARTICLENUMBER	metabolite_100015737	-6.62587	-0.316322	0.751804	1446	0.975273	0.985398
TOTALNEUTROPHILSAB	metabolite_999947971	-0.0196066	-0.320842	0.748377	1443	0.97105	0.985398
ALKALINEPHOSPHATASE	metabolite_999949517	0.369753	0.342812	0.731796	1292	0.923115	0.985398
A_GRATIO	metabolite_100001433	-0.00467311	-0.323816	0.74613	1301	0.953344	0.985398
TRIGLYCERIDES	metabolite_100004646	1.05947	0.337708	0.735642	1230	0.887717	0.985398
LDLSMALL	metabolite_100001102	4.6448	0.330802	0.740841	1497	0.99963	0.985398
TRIGLYCERIDES	metabolite_100001415	1.01425	0.342332	0.732149	1496	0.886816	0.985398
LYMPHOCYTES	metabolite_267	0.136482	0.337288	0.735948	1489	0.924822	0.985398
LACTICDEHYDROGENASE	metabolite_980	-0.682594	-0.316029	0.752119	490	0.988066	0.985398
TOTALNEUTROPHILSAB	metabolite_999947905	-0.0189495	-0.327376	0.743429	1509	0.97105	0.985398
LDLPARTICLENUMBER	metabolite_1869	-6.97153	-0.331156	0.740576	1423	0.975273	0.985398
GLYCOHEMOGLOBINA1C	metabolite_100004299	0.0088267	0.330627	0.740979	1328	0.974436	0.985398
WHITECELLCOUNT	metabolite_100008976	-0.0246504	-0.325371	0.744946	1501	0.969378	0.985398
LDLPARTICLENUMBER	metabolite_100015745	6.70078	0.320279	0.748802	1509	0.975273	0.985398
PHOSPHORUSINORGANIC	metabolite_100001412	0.0146263	0.336151	0.736907	485	0.995934	0.985398
TOTALNEUTROPHILS	metabolite_100015620	-0.148292	-0.33053	0.741046	1503	0.934418	0.985398
BILIRUBIN_INDIRECT	metabolite_999946977	-0.00723705	-0.344296	0.730777	486	0.978211	0.985398
PAI_1ANTIGEN_QNT	metabolite_565	1.17063	0.334657	0.738032	489	0.965551	0.985398
CHLORIDE	metabolite_100004089	-0.0398329	-0.317797	0.750684	1510	0.970368	0.985398
LDLPARTICLENUMBER	metabolite_363	7.32907	0.332465	0.739586	1495	0.975273	0.985398
BILIRUBIN_INDIRECT	metabolite_1268	0.00745955	0.337611	0.735807	486	0.978211	0.985398
PAI_1ANTIGEN_QNT	metabolite_800	1.16398	0.332333	0.739786	485	0.965551	0.985398
TRIGLYCERIDES	metabolite_100009134	-0.909877	-0.320828	0.748386	1511	0.895291	0.985398
OXLDL	metabolite_100005834	0.30617	0.337554	0.735771	993	0.97753	0.985398
PAI_1ANTIGEN_QNT	metabolite_999949512	1.4596	0.322385	0.747304	488	0.965551	0.985398
MONOCYTESABSOLUTE	metabolite_100021712	0.00223728	0.314272	0.753366	1290	0.982559	0.985398
PHOSPHORUSINORGANIC	metabolite_100001399	0.0129167	0.32141	0.748047	472	0.995934	0.985398
TRIGLYCERIDES	metabolite_100009130	1.00535	0.344655	0.730402	1508	0.885807	0.985398
ANTIOXIDCAP_TOTAL	metabolite_100021105	12.5625	0.326479	0.744209	479	0.999247	0.985398
WHITECELLCOUNT	metabolite_100008955	-0.0248585	-0.327462	0.743365	1488	0.969378	0.985398
HDLLARGE	metabolite_100009026	-46.5496	-0.325928	0.744623	487	0.999056	0.985398
LDL_CHOLCALCULATION	metabolite_100009125	-0.582219	-0.34016	0.733786	1450	0.970039	0.985398
DPA	metabolite_407	0.00436849	0.331514	0.740325	1023	0.996459	0.985398
LDLPARTICLENUMBER	metabolite_2051	-6.78374	-0.318771	0.749946	1483	0.975273	0.985398
DPA	metabolite_100005717	-0.0046704	-0.339387	0.734397	920	0.996459	0.985398
GLYCOHEMOGLOBINA1C	metabolite_999952286	0.00838366	0.341402	0.732856	1326	0.974436	0.985398
TOTALNEUTROPHILSAB	metabolite_999947988	0.0207785	0.331767	0.740116	1403	0.97105	0.985398
A_GRATIO	metabolite_100001295	-0.00481178	-0.338223	0.735249	1319	0.953344	0.985398
PHOSPHORUSINORGANIC	metabolite_100001425	0.0144847	0.335966	0.737046	485	0.995934	0.985398
BILIRUBIN_TOTAL	metabolite_999946512	-0.00488431	-0.327299	0.74349	1418	0.985141	0.985398
OXLDL	metabolite_100006726	-0.327108	-0.331556	0.740317	773	0.97753	0.985398
GLYCOHEMOGLOBINA1C	metabolite_100010918	0.00798425	0.332271	0.739731	1521	0.974436	0.985398
ALKALINEPHOSPHATASE	metabolite_100022482	0.34983	0.342972	0.731668	1494	0.923115	0.985398
ZINC	metabolite_302	3.8706	0.337538	0.735768	1266	0.937932	0.985398
LACTICDEHYDROGENASE	metabolite_1629	-0.702189	-0.32785	0.743179	461	0.988066	0.985398
LDL_CHOLCALCULATION	metabolite_100004182	-0.617093	-0.33282	0.739327	1242	0.97323	0.985398
HDLLARGE	metabolite_100008928	-44.4529	-0.325434	0.744996	489	0.999056	0.985398
GLYCOHEMOGLOBINA1C	metabolite_999946705	-0.00852849	-0.319058	0.74974	1187	0.974436	0.985398
MONOCYTESABSOLUTE	metabolite_1105	0.0022794	0.338471	0.735056	1519	0.982559	0.985398
LDLPARTICLENUMBER	metabolite_100009002	7.23861	0.33985	0.734017	1519	0.975273	0.985398
HDLLARGE	metabolite_100008952	49.6497	0.334722	0.738017	400	0.999056	0.985398
LDLPARTICLENUMBER	metabolite_100021727	7.12822	0.332967	0.739206	1501	0.975273	0.985398
CALCIUM	metabolite_100009008	-0.005855	-0.323288	0.746523	1498	0.946834	0.985398
GLUTATHIONE_TOTAL	metabolite_100000961	1.44845	0.343011	0.731697	690	0.996147	0.985398
CHLORIDE	metabolite_999947478	-0.0454055	-0.328951	0.742252	1169	0.970368	0.985398
WHITECELLCOUNT	metabolite_100009055	0.0247158	0.319967	0.749039	1486	0.969378	0.985398
PHOSPHORUSINORGANIC	metabolite_100000014	0.0136021	0.323946	0.746124	483	0.995934	0.985398
MCH	metabolite_100005834	0.0304544	0.332537	0.739532	1473	0.997763	0.985398
ADIPONECTIN_SERUM	metabolite_100009051	0.100027	0.339085	0.734593	1506	0.996066	0.985398
GLYCOHEMOGLOBINA1C	metabolite_182	0.00772483	0.319125	0.749679	1434	0.974436	0.985398
EPA_AA	metabolite_100008921	-0.00426994	-0.317129	0.751191	1464	0.99048	0.985398
PLATELETCOUNTTHOUSAND	metabolite_330	1.00195	0.344033	0.730871	1489	0.959639	0.985398
DPA	metabolite_100006367	0.00437073	0.329914	0.741534	1018	0.996459	0.985398
A_GRATIO	metabolite_999946705	-0.00491762	-0.324063	0.745948	1187	0.953344	0.985398
HDLLARGE	metabolite_100002154	-51.8211	-0.340143	0.733901	484	0.999056	0.985398
MPV	metabolite_100001229	0.0278839	0.322695	0.747068	491	0.979042	0.985398
TRIGLYCERIDES	metabolite_100000580	-1.05154	-0.340105	0.733826	1485	0.887332	0.985398
LYMPHOCYTES	metabolite_100002067	0.138963	0.34367	0.731144	1495	0.924822	0.985398
GLYCOHEMOGLOBINA1C	metabolite_999947650	-0.00786343	-0.322527	0.7471	1487	0.974436	0.985398
TriglycerideHDLRatio	metabolite_572	-0.0293935	-0.331869	0.740035	1503	0.885301	0.985398
GLYCOHEMOGLOBINA1C	metabolite_1268	0.00817584	0.336517	0.736528	1508	0.974436	0.985398
ALKALINEPHOSPHATASE	metabolite_999946636	0.352212	0.331378	0.740411	1343	0.923115	0.985398
TOTALNEUTROPHILS	metabolite_100009125	-0.150549	-0.333674	0.738675	1452	0.934418	0.985398
PHOSPHORUSINORGANIC	metabolite_100002796	0.0147655	0.32424	0.745899	490	0.995934	0.985398
PHOSPHORUSINORGANIC	metabolite_100000282	0.0155619	0.34287	0.731849	487	0.995934	0.985398
ALKALINEPHOSPHATASE	metabolite_491	-0.362924	-0.343845	0.731016	1383	0.923115	0.985398
TOTALNEUTROPHILS	metabolite_100009135	-0.147055	-0.321562	0.74783	1513	0.934418	0.985398
MERCURY_BLOOD	metabolite_100001211	0.0564775	0.331391	0.740403	1304	0.971892	0.985398
A_GRATIO	metabolite_100001403	0.00463122	0.343073	0.731595	1439	0.953344	0.985398
MCH	metabolite_100002049	-0.0363877	-0.334341	0.738183	1174	0.997763	0.985398
ALKALINEPHOSPHATASE	metabolite_999946633	-0.345387	-0.342817	0.731785	1499	0.923115	0.985398
BILIRUBIN_INDIRECT	metabolite_999946608	-0.00666099	-0.317868	0.750727	483	0.978211	0.985398
A_GRATIO	metabolite_999946701	-0.00457806	-0.33318	0.739046	1507	0.953344	0.985398
LDLPARTICLENUMBER	metabolite_1105	-6.51191	-0.314688	0.753042	1521	0.975273	0.985398
LDLSMALL	metabolite_100000776	4.48898	0.318445	0.750193	1488	0.99963	0.985398
LYMPHOCYTES	metabolite_1025	0.14059	0.342629	0.731926	1497	0.924822	0.985398
TOTALNEUTROPHILS	metabolite_100020204	0.14338	0.32302	0.746726	1490	0.934418	0.985398
LYMPHOCYTES	metabolite_100020253	0.145261	0.320091	0.748954	1235	0.924822	0.985398
MONOCYTESABSOLUTE	metabolite_1442	-0.00220239	-0.331066	0.740641	1513	0.982559	0.985398
A_GRATIO	metabolite_999946700	0.00439688	0.323525	0.746343	1505	0.953344	0.985398
GLYCOHEMOGLOBINA1C	metabolite_100021208	-0.00843989	-0.342945	0.731701	1199	0.974436	0.985398
ALKALINEPHOSPHATASE	metabolite_1021	0.341587	0.338705	0.73488	1510	0.923115	0.985398
ZINC	metabolite_100015681	-4.10361	-0.342521	0.73202	1185	0.937932	0.985398
ADIPONECTIN_SERUM	metabolite_999952867	-0.099235	-0.332615	0.739478	1322	0.996066	0.985398
TRIGLYCERIDES	metabolite_100019884	0.940465	0.328736	0.742408	1309	0.892548	0.985398
PAI_1ANTIGEN_QNT	metabolite_100022005	-1.16512	-0.339845	0.734124	489	0.965551	0.985398
GLYCOHEMOGLOBINA1C	metabolite_100010949	0.00791049	0.314681	0.753049	1464	0.974436	0.985398
LACTICDEHYDROGENASE	metabolite_999947642	-0.758092	-0.344231	0.730825	489	0.988066	0.985398
A_GRATIO	metabolite_563	-0.00463727	-0.340995	0.733156	1498	0.953344	0.985398
LDLPARTICLENUMBER	metabolite_100009141	6.77789	0.322168	0.74737	1521	0.975273	0.985398
GLYCOHEMOGLOBINA1C	metabolite_999946364	-0.00781512	-0.332461	0.73959	1427	0.974436	0.985398
MERCURY_BLOOD	metabolite_100000096	-0.0529948	-0.323502	0.746362	1446	0.971892	0.985398
BILIRUBIN_TOTAL	metabolite_100022479	0.00537993	0.329751	0.741648	1173	0.985141	0.985398
ALKALINEPHOSPHATASE	metabolite_999947790	0.362311	0.319466	0.74943	1188	0.923115	0.985398
LYMPHOCYTES	metabolite_100001810	0.132223	0.325748	0.744661	1501	0.924822	0.985398
GLUTATHIONE_TOTAL	metabolite_100001597	1.3434	0.325415	0.744968	694	0.996147	0.985398
A_GRATIO	metabolite_999946623	0.00456532	0.33748	0.735807	1389	0.953344	0.985398
MCH	metabolite_100003008	0.035504	0.33035	0.741194	1191	0.997763	0.985398
LYMPHOCYTES	metabolite_100016110	-0.148416	-0.317588	0.750853	1203	0.924822	0.985398
A_GRATIO	metabolite_100000841	0.0045878	0.340795	0.733306	1507	0.953344	0.985398
FERRITIN	metabolite_100020214	-2.00917	-0.338339	0.735165	1254	0.941731	0.985398
DHA	metabolite_1094	0.0131779	0.318289	0.750311	1464	0.99798	0.985398
LYMPHOCYTES	metabolite_100020893	0.139052	0.343827	0.731025	1503	0.924822	0.985398
BUN_CREATRATIO	metabolite_999946998	0.0783912	0.330976	0.740719	1248	0.969963	0.985398
LDL_CHOLCALCULATION	metabolite_100004575	0.630905	0.345052	0.730107	1408	0.967291	0.985398
MERCURY_BLOOD	metabolite_100001002	0.0542945	0.344614	0.730433	1507	0.971892	0.985398
LDLPARTICLENUMBER	metabolite_1135	7.29228	0.316761	0.751477	1279	0.975273	0.985398
PAI_1ANTIGEN_QNT	metabolite_999946701	-1.00863	-0.314308	0.753426	488	0.965551	0.985398
PHOSPHORUSINORGANIC	metabolite_100002106	-0.013086	-0.319091	0.749799	486	0.995934	0.985398
MERCURY_BLOOD	metabolite_100001232	-0.0499386	-0.315998	0.752048	1506	0.971892	0.985398
HDLLARGE	metabolite_100008994	-50.4273	-0.340115	0.733921	486	0.999056	0.985398
DHA	metabolite_1087	-0.013191	-0.334828	0.737803	1474	0.99798	0.985398
ALKALINEPHOSPHATASE	metabolite_999947650	0.330119	0.315737	0.752247	1487	0.923115	0.985398
LDLPARTICLENUMBER	metabolite_100009028	6.51122	0.316918	0.751351	1499	0.975273	0.985398
LDLSMALL	metabolite_100000900	-4.84616	-0.333397	0.738882	1497	0.99963	0.985398
LACTICDEHYDROGENASE	metabolite_999946616	-0.718475	-0.340016	0.733995	489	0.988066	0.985398
TRIGLYCERIDES	metabolite_100000997	0.935513	0.318507	0.750145	1508	0.89629	0.985398
PLATELETCOUNTTHOUSAND	metabolite_999946398	0.966174	0.336309	0.736685	1509	0.960867	0.985398
FERRITIN	metabolite_100020372	2.07749	0.338712	0.734877	1446	0.941731	0.985398
HDLLARGE	metabolite_100008998	43.5497	0.333698	0.738754	491	0.999056	0.985398
LDLPARTICLENUMBER	metabolite_100009123	-7.09374	-0.340075	0.733848	1511	0.975273	0.985398
CALCIUM	metabolite_100001989	-0.00551887	-0.317582	0.750847	1494	0.947236	0.985398
MERCURY_BLOOD	metabolite_100001425	-0.0483222	-0.32375	0.746173	1501	0.971892	0.985398
LDLPARTICLENUMBER	metabolite_100021015	7.63866	0.332924	0.739247	1290	0.975273	0.985398
ANTIOXIDCAP_TOTAL	metabolite_100000437	-12.4059	-0.315487	0.752538	464	0.999247	0.985398
GLUTATHIONE_TOTAL	metabolite_100001247	-1.44806	-0.31717	0.751212	695	0.996147	0.985398
WHITECELLCOUNT	metabolite_100020004	-0.0235778	-0.31491	0.752874	1508	0.969378	0.985398
CHLORIDE	metabolite_999946707	-0.0420359	-0.340827	0.733282	1492	0.962742	0.985398
CALCIUM	metabolite_100002107	-0.00596523	-0.326418	0.744154	1509	0.946834	0.985398
MCH	metabolite_100002259	-0.0307508	-0.327482	0.743349	1503	0.997763	0.985398
GLYCOHEMOGLOBINA1C	metabolite_999946428	0.00768095	0.318924	0.74983	1467	0.974436	0.985398
ALKALINEPHOSPHATASE	metabolite_999952286	0.355762	0.339359	0.734393	1326	0.923115	0.985398
GLUTATHIONE_TOTAL	metabolite_100021707	1.3749	0.31997	0.749091	685	0.996147	0.985398
LDL_CHOLCALCULATION	metabolite_100002122	0.559916	0.32582	0.744607	1490	0.97323	0.985398
LDLSMALL	metabolite_100015745	-4.37362	-0.313942	0.753609	1509	0.99963	0.985398
LDLMEDIUM	metabolite_376	-2.93332	-0.316339	0.751886	483	0.983309	0.985398
LYMPHOCYTES	metabolite_999947993	-0.139176	-0.332027	0.739918	1441	0.924822	0.985398
PLATELETCOUNTTHOUSAND	metabolite_100005850	-0.968699	-0.338953	0.734694	1483	0.960867	0.985398
TriglycerideHDLRatio	metabolite_100001277	-0.0299363	-0.338531	0.735011	1510	0.883655	0.985398
ALKALINEPHOSPHATASE	metabolite_100000054	0.334797	0.317297	0.751067	1390	0.923115	0.985398
TriglycerideHDLRatio	metabolite_100001270	-0.0297273	-0.341353	0.732886	1507	0.883291	0.985398
DPA	metabolite_100015837	0.00450439	0.330809	0.740858	1011	0.996459	0.985398
LDLSMALL	metabolite_100015618	4.91156	0.324142	0.745883	1314	0.99963	0.985398
GLUTATHIONE_TOTAL	metabolite_999946409	-1.2246	-0.317122	0.751252	675	0.996147	0.985398
LDLSMALL	metabolite_100015587	-4.58086	-0.320563	0.748586	1513	0.99963	0.985398
TOTALNEUTROPHILS	metabolite_999952865	0.141393	0.318916	0.749835	1485	0.934418	0.985398
TriglycerideHDLRatio	metabolite_100001256	-0.0246926	-0.316743	0.751483	1495	0.891294	0.985398
CALCIUM	metabolite_100004499	-0.00621698	-0.338971	0.734679	1507	0.946834	0.985398
LDLMEDIUM	metabolite_444	-3.85011	-0.340577	0.733573	488	0.983309	0.985398
DPA	metabolite_100015835	-0.0046644	-0.340888	0.733259	1022	0.996459	0.985398
TOTALNEUTROPHILSAB	metabolite_100006290	0.0204317	0.336972	0.736185	1518	0.97105	0.985398
LYMPHOCYTES	metabolite_100009148	-0.150472	-0.342454	0.732066	1283	0.924822	0.985398
ALKALINEPHOSPHATASE	metabolite_100000015	0.36684	0.328783	0.742375	1250	0.923115	0.985398
ADIPONECTIN_SERUM	metabolite_100008915	-0.0940948	-0.321034	0.74823	1501	0.996066	0.985398
BASOPHILS	metabolite_100001403	0.00808607	0.32756	0.743293	1436	0.952713	0.985398
LDLMEDIUM	metabolite_504	-2.33572	-0.334237	0.738366	440	0.983309	0.985398
OXLDL	metabolite_1869	-0.307144	-0.323646	0.746277	967	0.978187	0.985398
BILIRUBIN_INDIRECT	metabolite_480	0.00783521	0.316081	0.752082	482	0.978211	0.985398
ZINC	metabolite_100021105	-3.63871	-0.332369	0.739662	1388	0.937932	0.985398
CHOLESTEROL_TOTAL	metabolite_100002356	0.651996	0.342542	0.731991	1505	0.92514	0.985398
HDLCHOLDIRECT	metabolite_999946601	-0.265828	-0.31607	0.751994	1497	0.972203	0.985398
LYMPHOCYTES	metabolite_100004646	0.14231	0.327152	0.743609	1230	0.924822	0.985398
LDLSMALL	metabolite_999946398	4.88904	0.344976	0.730161	1512	0.99963	0.985398
BILIRUBIN_DIRECT	metabolite_100001810	-0.00211076	-0.328451	0.742716	490	0.992169	0.985398
ALKALINEPHOSPHATASE	metabolite_100004182	-0.336961	-0.31705	0.75126	1246	0.923115	0.985398
TriglycerideHDLRatio	metabolite_100001468	-0.0286179	-0.328218	0.742793	1496	0.885483	0.985398
LYMPHOCYTES	metabolite_100009067	-0.151258	-0.333514	0.738806	1196	0.924822	0.985398
MERCURY_BLOOD	metabolite_100005384	0.0510699	0.317543	0.750876	1509	0.971892	0.985398
LDLSMALL	metabolite_999946516	-4.67959	-0.322895	0.746822	1457	0.99963	0.985398
MANGANESE_SERUM	metabolite_999949679	-0.00655916	-0.316691	0.751633	442	0.999705	0.985398
BASOPHILS	metabolite_100001569	0.00840514	0.341163	0.733029	1495	0.951847	0.985398
LDLSMALL	metabolite_100015850	4.75572	0.319812	0.749171	1129	0.99963	0.985398
ALKALINEPHOSPHATASE	metabolite_100006115	-0.346061	-0.338426	0.73509	1517	0.923115	0.985398
PAI_1ANTIGEN_QNT	metabolite_100001247	1.2094	0.337441	0.735935	486	0.965551	0.985398
CALCIUM	metabolite_100001106	-0.00655162	-0.331152	0.740583	1307	0.946834	0.985398
PAI_1ANTIGEN_QNT	metabolite_100001266	1.03048	0.323846	0.746199	484	0.965551	0.985398
ZINC_RBC	metabolite_999946384	-0.0464293	-0.324225	0.745912	485	0.973639	0.985398
ADIPONECTIN_SERUM	metabolite_100009335	0.103657	0.320319	0.748781	1247	0.996066	0.985398
ANTIOXIDCAP_TOTAL	metabolite_100002173	-13.5511	-0.31994	0.749156	485	0.999247	0.985398
A_GRATIO	metabolite_100009037	0.00448315	0.323287	0.746523	1500	0.953344	0.985398
ALKALINEPHOSPHATASE	metabolite_100000445	-0.344262	-0.332165	0.739812	1474	0.923115	0.985398
LYMPHOCYTES	metabolite_100009123	0.129739	0.319779	0.74918	1510	0.924822	0.985398
MONOCYTESABSOLUTE	metabolite_100009006	-0.0025778	-0.325988	0.744493	1175	0.982559	0.985398
A_GRATIO	metabolite_100009051	-0.00453631	-0.330005	0.741442	1510	0.953344	0.985398
GLUTATHIONE_TOTAL	metabolite_100010850	-1.52865	-0.337482	0.735866	646	0.996147	0.985398
EPA_AA	metabolite_100009331	-0.0045227	-0.344481	0.730537	1420	0.99048	0.985398
TOTALNEUTROPHILSAB	metabolite_100006292	0.0190887	0.325199	0.745076	1509	0.97105	0.985398
WHITECELLCOUNT	metabolite_100010922	-0.0251912	-0.331735	0.740137	1489	0.969378	0.985398
LYMPHOCYTES	metabolite_999947654	-0.154051	-0.340684	0.733397	1301	0.924822	0.985398
DHA	metabolite_806	0.0133497	0.326327	0.744224	1464	0.99798	0.985398
ANTIOXIDCAP_TOTAL	metabolite_100002026	12.1024	0.342423	0.732187	482	0.999247	0.985398
TOTALNEUTROPHILSAB	metabolite_100009000	0.0190687	0.325695	0.744701	1512	0.97105	0.985398
A_GRATIO	metabolite_100009166	-0.00443149	-0.323005	0.746737	1504	0.953344	0.985398
ZINC	metabolite_100021502	3.73197	0.341492	0.732785	1390	0.937932	0.985398
HDLCHOLDIRECT	metabolite_100009066	-0.265948	-0.319451	0.749429	1518	0.972203	0.985398
DPA	metabolite_100015687	-0.00433922	-0.316295	0.751844	1022	0.996459	0.985398
LDLMEDIUM	metabolite_999946632	2.69066	0.315264	0.752701	485	0.983309	0.985398
ALBUMIN	metabolite_999949592	0.00456636	0.330958	0.740723	1499	0.965617	0.985398
ALBUMIN	metabolite_999949557	-0.00471492	-0.331023	0.740674	1499	0.965617	0.985398
HDLCHOLDIRECT	metabolite_100009037	0.267994	0.318299	0.750303	1499	0.972203	0.985398
TriglycerideHDLRatio	metabolite_100010850	0.0301391	0.334631	0.737957	1333	0.884651	0.985398
MCH	metabolite_100021000	-0.0320715	-0.34174	0.732595	1492	0.997763	0.985398
TriglycerideHDLRatio	metabolite_100000437	0.0291224	0.338658	0.734917	1450	0.883655	0.985398
PAI_1ANTIGEN_QNT	metabolite_100001994	-1.07815	-0.340513	0.73362	492	0.965551	0.985398
BILIRUBIN_INDIRECT	metabolite_252	-0.00753155	-0.345139	0.730145	483	0.978211	0.985398
HDLCHOLDIRECT	metabolite_100009035	0.270069	0.324284	0.745768	1509	0.972203	0.985398
GLUTATHIONE_TOTAL	metabolite_999947820	1.42706	0.339108	0.734635	688	0.996147	0.985398
MERCURY_BLOOD	metabolite_100003686	0.048762	0.323903	0.746058	1490	0.971892	0.985398
PLATELETCOUNTTHOUSAND	metabolite_100008930	0.915158	0.319127	0.749675	1496	0.960867	0.985398
PLATELETCOUNTTHOUSAND	metabolite_100008939	-1.04364	-0.328589	0.742523	1224	0.960867	0.985398
ADIPONECTIN_SERUM	metabolite_100009364	0.0999032	0.33741	0.735855	1506	0.996066	0.985398
TOTALNEUTROPHILSAB	metabolite_100009132	-0.019425	-0.336665	0.736417	1503	0.97105	0.985398
HDLCHOLDIRECT	metabolite_100009004	0.263043	0.329772	0.741619	1503	0.972203	0.985398
PAI_1ANTIGEN_QNT	metabolite_100001989	1.0187	0.343655	0.731261	480	0.965551	0.985398
LYMPHOCYTES	metabolite_999952502	-0.141192	-0.342126	0.732304	1510	0.924822	0.985398
GLUTATHIONE_TOTAL	metabolite_100009264	1.38003	0.317489	0.750977	655	0.996147	0.985398
CALCIUM	metabolite_100001198	0.00595641	0.339913	0.73397	1504	0.946834	0.985398
GLUTATHIONE_TOTAL	metabolite_999946592	-1.36136	-0.324836	0.745406	687	0.996147	0.985398
LDLMEDIUM	metabolite_564	3.05587	0.33105	0.740753	489	0.983309	0.985398
MONOCYTESABSOLUTE	metabolite_999946623	-0.00235261	-0.344486	0.730534	1386	0.982559	0.985398
PHOSPHORUSINORGANIC	metabolite_999946666	0.0142512	0.334031	0.738519	445	0.995934	0.985398
TriglycerideHDLRatio	metabolite_100009333	-0.0300283	-0.31834	0.750278	1315	0.891294	0.985398
GLUTATHIONE_TOTAL	metabolite_100009331	1.47509	0.344743	0.730397	678	0.996147	0.985398
TOTALNEUTROPHILSAB	metabolite_100006375	0.0232924	0.344947	0.730195	1219	0.96824	0.985398
MCH	metabolite_100010930	0.031345	0.331449	0.740353	1491	0.997763	0.985398
WHITECELLCOUNT	metabolite_100005850	0.0247573	0.337207	0.736009	1484	0.969378	0.985398
MCV	metabolite_999933132	-0.0809027	-0.331509	0.740307	1496	0.997538	0.985398
LDLSMALL	metabolite_100009350	5.261	0.316728	0.751504	1258	0.99963	0.985398
A_GRATIO	metabolite_100002876	-0.0046767	-0.317638	0.750811	1295	0.9538	0.985398
WHITECELLCOUNT	metabolite_100005864	-0.0237208	-0.327083	0.743652	1462	0.969378	0.985398
HDLCHOLDIRECT	metabolite_100009272	-0.274824	-0.32783	0.743086	1502	0.972203	0.985398
TOTALNEUTROPHILSAB	metabolite_100008915	0.0199481	0.335987	0.736928	1502	0.97105	0.985398
ALBUMIN	metabolite_999952909	-0.00462141	-0.340795	0.733307	1490	0.965617	0.985398
ZINC	metabolite_62	3.7942	0.322392	0.747211	1242	0.937932	0.985398
LDLMEDIUM	metabolite_100004182	-2.83292	-0.328124	0.742982	434	0.983309	0.985398
MCH	metabolite_100001112	0.0321421	0.342031	0.732376	1500	0.997763	0.985398
LDLMEDIUM	metabolite_980	-2.90038	-0.336326	0.736774	490	0.983309	0.985398
WHITECELLCOUNT	metabolite_100010869	-0.0258255	-0.322193	0.747359	1299	0.969378	0.985398
A_GRATIO	metabolite_100009143	-0.00439954	-0.327139	0.743609	1513	0.953344	0.985398
PAI_1ANTIGEN_QNT	metabolite_100001654	-0.977896	-0.321815	0.747736	486	0.965551	0.985398
ALKALINEPHOSPHATASE	metabolite_100006726	-0.376906	-0.335108	0.737601	1230	0.923115	0.985398
LDLMEDIUM	metabolite_917	3.48936	0.321508	0.747969	485	0.983309	0.985398
TriglycerideHDLRatio	metabolite_100009069	-0.0274007	-0.333798	0.738579	1513	0.884651	0.985398
MCH	metabolite_100000827	-0.0298109	-0.319075	0.749715	1484	0.997763	0.985398
ALKALINEPHOSPHATASE	metabolite_100003926	0.359496	0.333449	0.738847	1379	0.923115	0.985398
LDLMEDIUM	metabolite_100019982	-2.67849	-0.321976	0.747614	485	0.983309	0.985398
LDLSMALL	metabolite_171	4.80054	0.3387	0.734883	1513	0.99963	0.985398
PLATELETCOUNTTHOUSAND	metabolite_100001956	-0.972119	-0.336164	0.736795	1502	0.960867	0.985398
OXLDL	metabolite_999946294	-0.356937	-0.331949	0.740011	847	0.97753	0.985398
TOTALNEUTROPHILSAB	metabolite_100001132	0.0215291	0.326247	0.744291	1284	0.97105	0.985398
GLUTATHIONE_TOTAL	metabolite_112	-1.36705	-0.328557	0.742593	691	0.996147	0.985398
HDLCHOLDIRECT	metabolite_158	-0.271334	-0.318566	0.750101	1482	0.972203	0.985398
LYMPHOCYTESABSOLUTE	metabolite_100000463	-0.00900047	-0.317811	0.750673	1489	0.931373	0.985398
PLATELETCOUNTTHOUSAND	metabolite_100001395	0.93377	0.319871	0.749111	1489	0.960867	0.985398
CHLORIDE	metabolite_100015587	-0.0412045	-0.327784	0.743121	1514	0.970368	0.985398
PLATELETCOUNTTHOUSAND	metabolite_100001313	0.949496	0.335978	0.736935	1509	0.960867	0.985398
TriglycerideHDLRatio	metabolite_100006726	0.0324286	0.322575	0.747073	1229	0.889329	0.985398
BILIRUBIN_TOTAL	metabolite_980	0.00478009	0.332181	0.739799	1516	0.985141	0.985398
LYMPHOCYTES	metabolite_100008957	-0.132391	-0.317512	0.7509	1504	0.924822	0.985398
BASOPHILS	metabolite_100002951	0.00806777	0.323851	0.746097	1506	0.953783	0.985398
A_GRATIO	metabolite_100006374	-0.00523969	-0.344578	0.730476	1144	0.953344	0.985398
CALCIUM	metabolite_100005986	-0.00588205	-0.31642	0.751728	1502	0.947236	0.985398
DHA	metabolite_999946355	0.0157736	0.317011	0.751298	1071	0.99798	0.985398
HDLCHOLDIRECT	metabolite_799	-0.270035	-0.317601	0.750832	1507	0.972203	0.985398
BILIRUBIN_INDIRECT	metabolite_310	0.00665044	0.325909	0.744641	476	0.978211	0.985398
HDLCHOLDIRECT	metabolite_811	0.268026	0.321845	0.747615	1509	0.972203	0.985398
MCV	metabolite_452	-0.0832598	-0.34426	0.7307	1509	0.997538	0.985398
BILIRUBIN_INDIRECT	metabolite_999953267	0.00840646	0.340308	0.733777	485	0.978211	0.985398
ZINC	metabolite_100020496	3.53526	0.319109	0.749693	1361	0.937932	0.985398
GLUTATHIONE_TOTAL	metabolite_100020219	1.4318	0.339881	0.73405	703	0.996147	0.985398
ANTIOXIDCAP_TOTAL	metabolite_100006121	-17.3887	-0.334894	0.737903	370	0.999247	0.985398
MCH	metabolite_100020241	-0.0304697	-0.333242	0.738999	1466	0.997763	0.985398
LDLMEDIUM	metabolite_100010895	3.76254	0.326706	0.74404	470	0.983309	0.985398
PLATELETCOUNTTHOUSAND	metabolite_100001620	-0.934425	-0.332704	0.739405	1491	0.960867	0.985398
MANGANESE_SERUM	metabolite_999954840	0.00787424	0.339713	0.734253	409	0.999705	0.985398
GLUTATHIONE_TOTAL	metabolite_100020893	-1.30869	-0.316094	0.752028	697	0.996147	0.985398
ANTIOXIDCAP_TOTAL	metabolite_100005834	-11.4171	-0.323502	0.746461	479	0.999247	0.985398
ADIPONECTIN_SERUM	metabolite_999949592	-0.0974665	-0.328126	0.742863	1496	0.996066	0.985398
MCH	metabolite_100020219	0.030089	0.326486	0.744102	1515	0.997763	0.985398
EPA	metabolite_100000436	0.00787065	0.318779	0.749947	1282	0.999424	0.985398
LDLMEDIUM	metabolite_100010950	-3.28598	-0.343503	0.731385	452	0.983309	0.985398
TOTALNEUTROPHILSAB	metabolite_100001295	-0.0197027	-0.317133	0.751194	1318	0.971838	0.985398
MCH	metabolite_100020214	-0.0327577	-0.329151	0.742097	1255	0.997763	0.985398
LYMPHOCYTES	metabolite_100008916	-0.131758	-0.325016	0.745214	1501	0.924822	0.985398
LDLMEDIUM	metabolite_100019975	-2.57199	-0.323636	0.746356	491	0.983309	0.985398
BASOPHILS	metabolite_100002227	0.00895971	0.338601	0.734966	1291	0.951847	0.985398
ALKALINEPHOSPHATASE	metabolite_100001396	0.365328	0.337389	0.735876	1359	0.923115	0.985398
DPA	metabolite_100021324	0.00475712	0.337185	0.736047	1022	0.996459	0.985398
BILIRUBIN_TOTAL	metabolite_1242	-0.0050693	-0.341522	0.732759	1501	0.985141	0.985398
WHITECELLCOUNT	metabolite_100004299	-0.0259313	-0.316491	0.75168	1325	0.969378	0.985398
DHA	metabolite_999946594	0.014263	0.340974	0.733172	1465	0.99798	0.985398
CHOLESTEROL_TOTAL	metabolite_100008915	0.58228	0.314115	0.753478	1504	0.93622	0.985398
PLATELETCOUNTTHOUSAND	metabolite_100001553	-0.910996	-0.330323	0.741202	1510	0.960867	0.985398
LDLMEDIUM	metabolite_100015840	-3.16011	-0.324676	0.74557	488	0.983309	0.985398
LDLMEDIUM	metabolite_100015846	-3.24493	-0.336446	0.736685	483	0.983309	0.985398
A_GRATIO	metabolite_100006129	-0.00457224	-0.332332	0.739691	1341	0.953344	0.985398
CALCIUM	metabolite_100000773	-0.00600766	-0.343015	0.731636	1495	0.946834	0.985398
ADIPONECTIN_SERUM	metabolite_999949637	0.0933055	0.319352	0.749505	1476	0.996066	0.985398
HDLCHOLDIRECT	metabolite_999947790	-0.321989	-0.341267	0.732963	1188	0.972203	0.985398
DPA	metabolite_100020414	0.00447232	0.321707	0.747742	1013	0.996459	0.985398
GLUTATHIONE_TOTAL	metabolite_1528	-1.32662	-0.314193	0.753473	679	0.996147	0.985398
GLUTATHIONE_TOTAL	metabolite_356	-1.36941	-0.33936	0.734444	693	0.996147	0.985398
GLUTATHIONE_TOTAL	metabolite_100015759	1.41711	0.337437	0.735901	639	0.996147	0.985398
PLATELETCOUNTTHOUSAND	metabolite_100000467	-0.936409	-0.327696	0.743188	1486	0.960867	0.985398
LDLSMALL	metabolite_999946266	-4.73691	-0.320398	0.748712	1504	0.99963	0.985398
MERCURY_BLOOD	metabolite_100006065	-0.0564232	-0.344169	0.730768	1486	0.971892	0.985398
BILIRUBIN_INDIRECT	metabolite_279	0.00722403	0.342252	0.732314	487	0.978211	0.985398
HDLCHOLDIRECT	metabolite_100020261	-0.280611	-0.330367	0.741169	1497	0.972203	0.985398
PAI_1ANTIGEN_QNT	metabolite_100000808	1.90445	0.332035	0.740011	484	0.965551	0.985398
ALKALINEPHOSPHATASE	metabolite_100000924	-0.326986	-0.324851	0.74534	1498	0.923115	0.985398
TriglycerideHDLRatio	metabolite_100001614	0.0298165	0.33702	0.73615	1498	0.883927	0.985398
HDLCHOLDIRECT	metabolite_100019794	0.275077	0.325141	0.745119	1514	0.972203	0.985398
ANTIOXIDCAP_TOTAL	metabolite_100006367	-12.4568	-0.333319	0.739044	481	0.999247	0.985398
DPA	metabolite_100019972	-0.00504131	-0.329359	0.741959	944	0.996459	0.985398
GLUTATHIONE_TOTAL	metabolite_439	1.2878	0.326747	0.743959	699	0.996147	0.985398
GLUTATHIONE_TOTAL	metabolite_100015727	-1.33013	-0.317869	0.750692	634	0.996147	0.985398
TOTALNEUTROPHILSAB	metabolite_100000580	0.0196578	0.320889	0.74834	1484	0.97105	0.985398
FERRITIN	metabolite_100022479	-2.36012	-0.340426	0.733598	1170	0.941731	0.985398
LDLMEDIUM	metabolite_100008918	2.59763	0.326804	0.74396	491	0.983309	0.985398
CHOLESTEROL_TOTAL	metabolite_100002927	0.670682	0.339625	0.734188	1482	0.92514	0.985398
WHITECELLCOUNT	metabolite_100005351	-0.0241906	-0.325593	0.744778	1505	0.969378	0.985398
MCH	metabolite_100015790	0.0311955	0.331336	0.740437	1519	0.997763	0.985398
ALKALINEPHOSPHATASE	metabolite_100003686	0.329202	0.326792	0.743872	1493	0.923115	0.985398
GLUTATHIONE_TOTAL	metabolite_796	1.30561	0.314217	0.753455	681	0.996147	0.985398
ZINC_RBC	metabolite_100009148	0.0501471	0.337565	0.735865	423	0.973639	0.985398
PAI_1ANTIGEN_QNT	metabolite_100000900	0.86329	0.341705	0.732725	488	0.965551	0.985398
PLATELETCOUNTTHOUSAND	metabolite_100002102	1.00931	0.342686	0.731883	1502	0.959668	0.985398
DPA	metabolite_100020004	-0.0043355	-0.314136	0.753483	1027	0.996459	0.985398
HDLCHOLDIRECT	metabolite_100020478	-0.289064	-0.334509	0.738043	1504	0.972203	0.985398
MONOCYTESABSOLUTE	metabolite_100006614	0.00214854	0.320866	0.748357	1493	0.982559	0.985398
EPA_AA	metabolite_100003473	-0.0053718	-0.324367	0.745718	1190	0.99048	0.985398
CHLORIDE	metabolite_100010922	-0.0400252	-0.3216	0.747801	1491	0.970368	0.985398
GLUTATHIONE_TOTAL	metabolite_179	-1.39148	-0.334461	0.738146	632	0.996147	0.985398
OXLDL	metabolite_999952870	-0.364515	-0.330627	0.741018	770	0.97753	0.985398
MONOCYTESABSOLUTE	metabolite_999947820	-0.00233418	-0.336334	0.736667	1496	0.982559	0.985398
LDLSMALL	metabolite_1094	-4.81896	-0.339643	0.734174	1502	0.99963	0.985398
PLATELETCOUNTTHOUSAND	metabolite_100002196	0.934959	0.318072	0.750476	1491	0.960867	0.985398
ALKALINEPHOSPHATASE	metabolite_100002060	-0.334683	-0.331977	0.739953	1507	0.923115	0.985398
LDLMEDIUM	metabolite_100009082	3.4844	0.324831	0.745453	487	0.983309	0.985398
LDLMEDIUM	metabolite_100009069	2.76154	0.313916	0.753723	488	0.983309	0.985398
LDLMEDIUM	metabolite_100008999	2.65655	0.325788	0.744729	487	0.983309	0.985398
LYMPHOCYTESABSOLUTE	metabolite_100001104	-0.00983024	-0.336143	0.736813	1428	0.925298	0.985398
CHOLESTEROL_TOTAL	metabolite_100009067	-0.710734	-0.337021	0.736161	1196	0.92514	0.985398
GLUTATHIONE_TOTAL	metabolite_100015792	-1.57435	-0.338235	0.735291	695	0.996147	0.985398
LYMPHOCYTES	metabolite_100009014	0.131932	0.314706	0.753029	1502	0.924822	0.985398
WHITECELLCOUNT	metabolite_100010940	-0.0245639	-0.317885	0.750617	1497	0.969378	0.985398
MONOCYTESABSOLUTE	metabolite_100008903	0.00216369	0.322154	0.747381	1508	0.982559	0.985398
MCH	metabolite_100000616	0.0311343	0.335437	0.737343	1503	0.997763	0.985398
ZINC_RBC	metabolite_999946390	-0.0518474	-0.343633	0.731276	487	0.973639	0.985398
MCH	metabolite_100000626	0.0305848	0.32436	0.745711	1509	0.997763	0.985398
BILIRUBIN_DIRECT	metabolite_100008989	0.00200947	0.323365	0.746562	486	0.992169	0.985398
CALCIUM	metabolite_100001006	0.00613083	0.343219	0.731482	1507	0.946834	0.985398
TOTALNEUTROPHILSAB	metabolite_100002060	0.0195887	0.328662	0.742457	1504	0.97105	0.985398
ZINC	metabolite_100020541	3.58466	0.330402	0.741146	1389	0.937932	0.985398
PAI_1ANTIGEN_QNT	metabolite_100020515	1.08755	0.324946	0.745371	473	0.965551	0.985398
TriglycerideHDLRatio	metabolite_100000054	-0.0303162	-0.344185	0.73076	1389	0.881826	0.985398
BILIRUBIN_DIRECT	metabolite_100001609	-0.00203226	-0.319506	0.749485	485	0.992169	0.985398
MANGANESE_SERUM	metabolite_999946707	0.00680388	0.345187	0.730108	485	0.999705	0.985398
CHOLESTEROL_TOTAL	metabolite_100001337	0.598942	0.315007	0.7528	1509	0.93622	0.985398
PHOSPHORUSINORGANIC	metabolite_100009378	0.0156286	0.324175	0.745949	487	0.995934	0.985398
MONOCYTESABSOLUTE	metabolite_100015789	0.00215306	0.325429	0.744902	1512	0.982559	0.985398
LDL_CHOLCALCULATION	metabolite_100001562	0.546505	0.321478	0.747894	1481	0.97323	0.985398
ZINC	metabolite_999946516	3.72135	0.334071	0.738378	1358	0.937932	0.985398
ALBUMIN	metabolite_999946294	0.00476106	0.317408	0.750987	1268	0.96888	0.985398
TOTALNEUTROPHILSAB	metabolite_267	-0.0196285	-0.330137	0.741343	1489	0.97105	0.985398
GLYCOHEMOGLOBINA1C	metabolite_100001577	-0.00906905	-0.339419	0.73435	1290	0.974436	0.985398
LDLMEDIUM	metabolite_100001167	2.51969	0.324871	0.745423	485	0.983309	0.985398
A_GRATIO	metabolite_100020502	0.00485683	0.337739	0.735612	1358	0.953344	0.985398
DPA	metabolite_194	-0.00432283	-0.316737	0.751509	1015	0.996459	0.985398
TOTALNEUTROPHILS	metabolite_231	0.13889	0.315285	0.75259	1506	0.936148	0.985398
TOTALNEUTROPHILS	metabolite_212	0.146479	0.326705	0.743938	1458	0.934418	0.985398
ANTIOXIDCAP_TOTAL	metabolite_100010936	-12.9005	-0.320932	0.748405	486	0.999247	0.985398
PHOSPHORUSINORGANIC	metabolite_100009264	0.013866	0.317409	0.75108	468	0.995934	0.985398
TOTALNEUTROPHILS	metabolite_1869	0.145444	0.323983	0.745999	1421	0.934418	0.985398
TRIGLYCERIDES	metabolite_194	0.941511	0.321085	0.748191	1504	0.895291	0.985398
LDLPARTICLENUMBER	metabolite_100002070	-6.93346	-0.31967	0.749266	1428	0.975273	0.985398
MONOCYTESABSOLUTE	metabolite_566	-0.00246906	-0.324024	0.745966	1482	0.982559	0.985398
TRIGLYCERIDES	metabolite_1629	1.05725	0.339336	0.734407	1445	0.887332	0.985398
ANTIOXIDCAP_TOTAL	metabolite_100001313	-12.8934	-0.342153	0.732387	489	0.999247	0.985398
A_GRATIO	metabolite_100001651	0.00452386	0.330795	0.740848	1431	0.953344	0.985398
OXLDL	metabolite_100015745	-0.283271	-0.316026	0.752048	1020	0.981884	0.985398
ZINC_RBC	metabolite_439	0.0524521	0.33477	0.737946	491	0.973639	0.985398
MONOCYTESABSOLUTE	metabolite_100015744	0.00230032	0.338348	0.73515	1482	0.982559	0.985398
BILIRUBIN_TOTAL	metabolite_519	0.00484029	0.337578	0.735729	1512	0.985141	0.985398
TriglycerideHDLRatio	metabolite_100021374	-0.0261554	-0.328041	0.742928	1446	0.885483	0.985398
LDLMEDIUM	metabolite_100001398	-2.72256	-0.338695	0.735016	418	0.983309	0.985398
DHA	metabolite_999946466	0.0155407	0.318553	0.750126	1114	0.99798	0.985398
WHITECELLCOUNT	metabolite_100009233	0.0247006	0.333798	0.73858	1489	0.969378	0.985398
CHOLESTEROL_TOTAL	metabolite_100001415	-0.651257	-0.335816	0.737057	1496	0.92514	0.985398
GLYCOHEMOGLOBINA1C	metabolite_100001270	-0.0079365	-0.3334	0.738879	1508	0.974436	0.985398
GLUTATHIONE_TOTAL	metabolite_100004329	-1.44209	-0.320247	0.74888	692	0.996147	0.985398
ALBUMIN	metabolite_999946516	0.00455357	0.334026	0.738408	1458	0.965617	0.985398
LYMPHOCYTES	metabolite_800	-0.135769	-0.335697	0.737147	1496	0.924822	0.985398
HDLLARGE	metabolite_100001208	46.6025	0.336292	0.736799	490	0.999056	0.985398
LDLMEDIUM	metabolite_100001293	3.29524	0.328155	0.742941	484	0.983309	0.985398
MERCURY_BLOOD	metabolite_100009219	-0.0574364	-0.342124	0.732318	1205	0.971892	0.985398
LDLSMALL	metabolite_100002154	-4.93444	-0.34406	0.73085	1504	0.99963	0.985398
GLYCOHEMOGLOBINA1C	metabolite_100001278	0.00770639	0.316868	0.751389	1503	0.974436	0.985398
ALKALINEPHOSPHATASE	metabolite_100009378	-0.325617	-0.32172	0.747709	1516	0.923115	0.985398
LDLPARTICLENUMBER	metabolite_100001553	-6.61948	-0.319245	0.749585	1513	0.975273	0.985398
PAI_1ANTIGEN_QNT	metabolite_100009066	0.995672	0.317292	0.751162	487	0.965551	0.985398
EPA_AA	metabolite_100009069	0.00427066	0.321844	0.747617	1477	0.99048	0.985398
EPA	metabolite_231	-0.00776483	-0.341652	0.732662	1471	0.999424	0.985398
DHA	metabolite_310	0.0154302	0.327703	0.743198	1112	0.99798	0.985398
LDL_CHOLCALCULATION	metabolite_100001425	-0.556007	-0.330666	0.740944	1499	0.97323	0.985398
TRIGLYCERIDES	metabolite_537	0.983466	0.330184	0.741307	1513	0.892331	0.985398
TOTALNEUTROPHILSAB	metabolite_1528	0.0194037	0.318675	0.75002	1445	0.971616	0.985398
MONOCYTESABSOLUTE	metabolite_100002102	0.00233589	0.341579	0.732716	1503	0.982559	0.985398
LDLMEDIUM	metabolite_100001287	-3.0282	-0.333472	0.738926	487	0.983309	0.985398
HDLLARGE	metabolite_100001393	-48.1732	-0.335127	0.737679	484	0.999056	0.985398
MCH	metabolite_100009005	0.03229	0.342954	0.731681	1516	0.997763	0.985398
ANTIOXIDCAP_TOTAL	metabolite_100010940	-10.5346	-0.31418	0.753525	481	0.999247	0.985398
PLATELETCOUNTTHOUSAND	metabolite_1004	-0.955166	-0.33485	0.737786	1496	0.960867	0.985398
HDLLARGE	metabolite_100001511	47.1704	0.315838	0.752265	489	0.999056	0.985398
MONOCYTESABSOLUTE	metabolite_100015846	0.00239415	0.339135	0.734559	1425	0.982559	0.985398
TOTALNEUTROPHILS	metabolite_1053	-0.164475	-0.323947	0.746035	1208	0.934418	0.985398
LDLPARTICLENUMBER	metabolite_100003008	7.73068	0.317065	0.75125	1192	0.975273	0.985398
EPA	metabolite_100001635	0.00766473	0.328616	0.742497	1362	0.999424	0.985398
HDLLARGE	metabolite_100001652	50.9536	0.339554	0.734348	474	0.999056	0.985398
CHOLESTEROL_TOTAL	metabolite_100020515	0.625088	0.313939	0.753614	1418	0.93622	0.985398
LYMPHOCYTESABSOLUTE	metabolite_100001635	0.00961108	0.330707	0.740916	1395	0.926384	0.985398
HDLCHOLDIRECT	metabolite_100001102	0.288692	0.340891	0.733234	1497	0.972203	0.985398
A_GRATIO	metabolite_100001501	0.00435693	0.326741	0.74391	1502	0.953344	0.985398
PHOSPHORUSINORGANIC	metabolite_100009000	-0.0136734	-0.33534	0.737518	487	0.995934	0.985398
PHOSPHORUSINORGANIC	metabolite_100008921	0.0133829	0.329469	0.741947	488	0.995934	0.985398
HDLCHOLDIRECT	metabolite_100000808	-0.286066	-0.344718	0.730357	1447	0.972203	0.985398
MPV	metabolite_100001148	0.0352277	0.338884	0.73496	286	0.979042	0.985398
PAI_1ANTIGEN_QNT	metabolite_100020254	-0.910222	-0.327113	0.743733	469	0.965551	0.985398
LDLSMALL	metabolite_100001211	5.15317	0.33454	0.738027	1306	0.99963	0.985398
PAI_1ANTIGEN_QNT	metabolite_100020377	-1.03696	-0.339101	0.734685	487	0.965551	0.985398
MCH	metabolite_1084	0.0297689	0.331497	0.740316	1508	0.997763	0.985398
MCV	metabolite_100022006	-0.0799113	-0.320813	0.748397	1505	0.997538	0.985398
HDLCHOLDIRECT	metabolite_100000015	0.322086	0.341229	0.732989	1250	0.972203	0.985398
DPA	metabolite_100008921	0.00453664	0.323657	0.746266	1014	0.996459	0.985398
TOTALNEUTROPHILS	metabolite_100021329	0.150792	0.334024	0.73841	1444	0.934418	0.985398
A_GRATIO	metabolite_999947788	0.00440438	0.320507	0.748631	1446	0.9538	0.985398
A_GRATIO	metabolite_100021374	0.00455531	0.332224	0.739769	1447	0.953344	0.985398
BILIRUBIN_DIRECT	metabolite_100005717	-0.00223172	-0.323334	0.746626	384	0.992169	0.985398
ALKALINEPHOSPHATASE	metabolite_100015845	-0.336442	-0.333209	0.739031	1307	0.923115	0.985398
BILIRUBIN_DIRECT	metabolite_100001570	0.00221274	0.338066	0.735463	490	0.992169	0.985398
LDL_CHOLCALCULATION	metabolite_100001655	-0.621227	-0.344252	0.730709	1411	0.967291	0.985398
ALKALINEPHOSPHATASE	metabolite_100015745	0.333929	0.333024	0.739163	1510	0.923115	0.985398
CHOLESTEROL_TOTAL	metabolite_100001211	0.661359	0.323021	0.746731	1306	0.933655	0.985398
BILIRUBIN_INDIRECT	metabolite_917	-0.00912994	-0.326108	0.744488	485	0.978211	0.985398
CALCIUM	metabolite_100002784	0.00599256	0.328141	0.742853	1450	0.946834	0.985398
MCV	metabolite_999949592	-0.0783435	-0.317088	0.751221	1496	0.997538	0.985398
CHOLESTEROL_TOTAL	metabolite_100001198	-0.623511	-0.324616	0.745517	1503	0.933341	0.985398
ALBUMIN	metabolite_849	-0.00478197	-0.343213	0.731489	1425	0.965617	0.985398
DPA	metabolite_100001461	-0.00405306	-0.327493	0.743363	1019	0.996459	0.985398
TRIGLYCERIDES	metabolite_1231	-0.993675	-0.333822	0.738561	1512	0.890131	0.985398
GLUTATHIONE_TOTAL	metabolite_100002199	-1.22731	-0.316662	0.751597	696	0.996147	0.985398
GLYCOHEMOGLOBINA1C	metabolite_100002106	-0.00773358	-0.321068	0.748204	1496	0.974436	0.985398
HDLLARGE	metabolite_100001437	-59.4242	-0.339639	0.734316	395	0.999056	0.985398
MCH	metabolite_100008984	-0.0304985	-0.336711	0.736382	1502	0.997763	0.985398
MANGANESE_SERUM	metabolite_999946624	0.00603183	0.337959	0.735546	483	0.999705	0.985398
DPA	metabolite_100001527	-0.00544047	-0.337583	0.735775	743	0.996459	0.985398
A_GRATIO	metabolite_999949555	0.00466924	0.32832	0.74272	1397	0.953344	0.985398
LYMPHOCYTES	metabolite_445	-0.130026	-0.314782	0.752971	1504	0.924822	0.985398
ANTIOXIDCAP_TOTAL	metabolite_100015790	11.4916	0.314853	0.753012	487	0.999247	0.985398
MERCURY_BLOOD	metabolite_100001778	0.0524811	0.328276	0.74275	1495	0.971892	0.985398
GLYCOHEMOGLOBINA1C	metabolite_100002049	0.00741974	0.318695	0.750015	1177	0.974436	0.985398
MCV	metabolite_999952501	0.0815929	0.334787	0.737833	1502	0.997538	0.985398
ALKALINEPHOSPHATASE	metabolite_100015836	0.359775	0.34412	0.730805	1497	0.923115	0.985398
ANTIOXIDCAP_TOTAL	metabolite_100015793	-12.2294	-0.31892	0.749928	487	0.999247	0.985398
TriglycerideHDLRatio	metabolite_180	0.0278179	0.317853	0.750641	1506	0.891294	0.985398
PHOSPHORUSINORGANIC	metabolite_100020004	0.0140403	0.338365	0.73524	483	0.995934	0.985398
LYMPHOCYTES	metabolite_100010955	-0.137544	-0.327179	0.74358	1476	0.924822	0.985398
TOTALNEUTROPHILSAB	metabolite_100022482	-0.0204177	-0.344624	0.730426	1491	0.96824	0.985398
LDL_CHOLCALCULATION	metabolite_100000665	0.55377	0.321548	0.747841	1487	0.97323	0.985398
ALKALINEPHOSPHATASE	metabolite_100009004	-0.33928	-0.339646	0.734171	1504	0.923115	0.985398
EPA	metabolite_100001054	-0.00734837	-0.316469	0.751693	1451	0.999424	0.985398
LDLMEDIUM	metabolite_999949883	3.01481	0.323379	0.746572	429	0.983309	0.985398
MONOCYTESABSOLUTE	metabolite_999946460	-0.00220493	-0.3251	0.745152	1486	0.982559	0.985398
LDLMEDIUM	metabolite_999952286	4.34122	0.317623	0.750914	479	0.983309	0.985398
TRIGLYCERIDES	metabolite_999949555	-0.959363	-0.324754	0.745416	1396	0.893946	0.985398
LDLMEDIUM	metabolite_999952501	-3.94243	-0.317593	0.750934	487	0.983309	0.985398
DPA	metabolite_100010955	-0.00466409	-0.333163	0.739081	1015	0.996459	0.985398
MONOCYTESABSOLUTE	metabolite_999946398	-0.00230006	-0.342832	0.731773	1510	0.982559	0.985398
DHA	metabolite_482	0.014206	0.343435	0.731321	1460	0.99798	0.985398
ZINC_RBC	metabolite_999946488	-0.0500274	-0.319085	0.749807	476	0.973639	0.985398
ALBUMIN	metabolite_999946911	-0.00512507	-0.333287	0.738978	1163	0.965617	0.985398
PHOSPHORUSINORGANIC	metabolite_279	0.0133526	0.338564	0.735089	487	0.995934	0.985398
LYMPHOCYTES	metabolite_100003008	-0.157306	-0.333705	0.738662	1191	0.924822	0.985398
BILIRUBIN_TOTAL	metabolite_999946417	0.0047974	0.329864	0.741549	1503	0.985141	0.985398
A_GRATIO	metabolite_100015587	-0.00433466	-0.316002	0.752045	1514	0.9538	0.985398
BILIRUBIN_INDIRECT	metabolite_234	0.00847866	0.326081	0.744507	489	0.978211	0.985398
ANTIOXIDCAP_TOTAL	metabolite_100009037	11.295	0.331862	0.740139	491	0.999247	0.985398
ADIPONECTIN_SERUM	metabolite_999947977	0.115511	0.329792	0.741617	1169	0.996066	0.985398
MCH	metabolite_100009350	-0.0348527	-0.313811	0.753717	1257	0.997763	0.985398
LDLPARTICLENUMBER	metabolite_100000463	6.7135	0.316312	0.75181	1492	0.975273	0.985398
WHITECELLCOUNT	metabolite_100015832	0.0260309	0.323489	0.746378	1306	0.969378	0.985398
HDLLARGE	metabolite_100000616	-48.8712	-0.334675	0.738018	490	0.999056	0.985398
LDLMEDIUM	metabolite_100001993	2.90806	0.340753	0.733441	488	0.983309	0.985398
ADIPONECTIN_SERUM	metabolite_100001051	0.0983392	0.336678	0.736407	1507	0.996066	0.985398
LDLSMALL	metabolite_100008917	4.81183	0.342986	0.731657	1507	0.99963	0.985398
ANTIOXIDCAP_TOTAL	metabolite_100009025	13.3907	0.31742	0.751066	484	0.999247	0.985398
FERRITIN	metabolite_111	-1.91788	-0.323785	0.746147	1501	0.944214	0.985398
TOTALNEUTROPHILSAB	metabolite_100009184	0.0188733	0.320571	0.74858	1507	0.97105	0.985398
GLUTATHIONE_TOTAL	metabolite_999947955	1.37885	0.32185	0.747668	680	0.996147	0.985398
PLATELETCOUNTTHOUSAND	metabolite_100008956	-0.879981	-0.317976	0.750548	1499	0.960867	0.985398
DHA	metabolite_999953157	0.0148936	0.344833	0.730276	1309	0.99798	0.985398
A_GRATIO	metabolite_100010925	0.00481388	0.327107	0.743641	1289	0.953344	0.985398
LDLMEDIUM	metabolite_100002122	2.85076	0.344087	0.730935	485	0.983309	0.985398
A_GRATIO	metabolite_100010927	-0.00480866	-0.341997	0.732407	1351	0.953344	0.985398
PAI_1ANTIGEN_QNT	metabolite_100002259	1.10057	0.335885	0.737106	488	0.965551	0.985398
MCH	metabolite_100009406	0.0292136	0.317128	0.751191	1505	0.997763	0.985398
ALKALINEPHOSPHATASE	metabolite_100008989	-0.325421	-0.321414	0.747942	1513	0.923115	0.985398
ANTIOXIDCAP_TOTAL	metabolite_100009026	12.0293	0.328834	0.742428	486	0.999247	0.985398
CHOLESTEROL_TOTAL	metabolite_100001856	0.613053	0.327692	0.743191	1502	0.931633	0.985398
OXLDL	metabolite_1024	0.341236	0.338296	0.735211	1021	0.97753	0.985398
MCH	metabolite_100009394	-0.0312355	-0.340552	0.73349	1467	0.997763	0.985398
TOTALNEUTROPHILS	metabolite_999946695	0.14911	0.342669	0.731895	1515	0.933167	0.985398
LDL_CHOLCALCULATION	metabolite_100000406	0.548685	0.314211	0.753405	1494	0.97323	0.985398
LDLSMALL	metabolite_100008952	5.06521	0.320372	0.748744	1161	0.99963	0.985398
LYMPHOCYTESABSOLUTE	metabolite_100001383	-0.00894228	-0.321541	0.747846	1493	0.930248	0.985398
A_GRATIO	metabolite_100010955	-0.00476804	-0.341134	0.733052	1479	0.953344	0.985398
GLUTATHIONE_TOTAL	metabolite_999949883	-1.43473	-0.323142	0.7467	617	0.996147	0.985398
A_GRATIO	metabolite_100010966	0.00461074	0.344553	0.730479	1515	0.953344	0.985398
ALBUMIN	metabolite_999946998	-0.00526619	-0.335234	0.737505	1248	0.965617	0.985398
TOTALNEUTROPHILS	metabolite_999946681	-0.151516	-0.337367	0.735888	1494	0.934418	0.985398
HDLCHOLDIRECT	metabolite_100008939	0.312204	0.33378	0.738603	1226	0.972203	0.985398
ALKALINEPHOSPHATASE	metabolite_100008976	0.35092	0.341059	0.733107	1504	0.923115	0.985398
WHITECELLCOUNT	metabolite_100006293	0.0246489	0.334454	0.738084	1500	0.969378	0.985398
TOTALNEUTROPHILSAB	metabolite_100015787	0.0200574	0.332176	0.739803	1510	0.97105	0.985398
TOTALNEUTROPHILSAB	metabolite_100020550	0.0205814	0.342282	0.73219	1427	0.969252	0.985398
LDLPARTICLENUMBER	metabolite_100001162	-6.73922	-0.322066	0.747448	1501	0.975273	0.985398
ANTIOXIDCAP_TOTAL	metabolite_100009161	12.6239	0.31841	0.750326	454	0.999247	0.985398
A_GRATIO	metabolite_100015850	-0.00509617	-0.338874	0.734769	1130	0.953344	0.985398
PHOSPHORUSINORGANIC	metabolite_100021709	-0.0132589	-0.330742	0.740986	488	0.995934	0.985398
TOTALNEUTROPHILS	metabolite_800	0.149403	0.335053	0.737632	1496	0.934418	0.985398
EPA	metabolite_100006435	0.00813963	0.328501	0.742585	1333	0.999424	0.985398
CALCIUM	metabolite_100001391	0.00581619	0.332194	0.739789	1519	0.946834	0.985398
PHOSPHORUSINORGANIC	metabolite_100021324	0.014146	0.330197	0.741397	489	0.995934	0.985398
ANTIOXIDCAP_TOTAL	metabolite_100001554	12.9679	0.330399	0.741247	480	0.999247	0.985398
OXLDL	metabolite_100020253	-0.351777	-0.328683	0.742479	839	0.97753	0.985398
WHITECELLCOUNT	metabolite_100009332	0.0234506	0.317329	0.751039	1465	0.969378	0.985398
DHA	metabolite_358	0.0157775	0.341762	0.732589	1223	0.99798	0.985398
ANTIOXIDCAP_TOTAL	metabolite_100009219	11.4964	0.335772	0.737197	472	0.999247	0.985398
GLYCOHEMOGLOBINA1C	metabolite_100001126	0.0077743	0.314767	0.752984	1455	0.974436	0.985398
GLYCOHEMOGLOBINA1C	metabolite_100001167	-0.0076415	-0.322223	0.747329	1506	0.974436	0.985398
ANTIOXIDCAP_TOTAL	metabolite_100001509	-13.0274	-0.329668	0.741806	458	0.999247	0.985398
LYMPHOCYTES	metabolite_98	0.127778	0.314809	0.752951	1495	0.924822	0.985398
LDLPARTICLENUMBER	metabolite_100001296	7.26801	0.341	0.733152	1510	0.975273	0.985398
EPA	metabolite_100000961	0.00787225	0.329395	0.741905	1456	0.999424	0.985398
LYMPHOCYTES	metabolite_100010936	-0.136009	-0.33191	0.740004	1506	0.924822	0.985398
OXLDL	metabolite_100019978	0.326934	0.33609	0.736873	1019	0.97753	0.985398
PAI_1ANTIGEN_QNT	metabolite_100008980	-0.960914	-0.332571	0.739606	486	0.965551	0.985398
MONOCYTESABSOLUTE	metabolite_100002173	-0.00219416	-0.323681	0.746225	1495	0.982559	0.985398
PAI_1ANTIGEN_QNT	metabolite_100008918	-0.937702	-0.324919	0.745385	491	0.965551	0.985398
PAI_1ANTIGEN_QNT	metabolite_100004509	-0.975867	-0.314826	0.753042	458	0.965551	0.985398
ANTIOXIDCAP_TOTAL	metabolite_100009138	-11.4012	-0.315594	0.752451	483	0.999247	0.985398
PHOSPHORUSINORGANIC	metabolite_100022120	0.0125367	0.325435	0.744995	491	0.995934	0.985398
TriglycerideHDLRatio	metabolite_100020261	-0.0292597	-0.328173	0.742827	1497	0.885483	0.985398
LDLMEDIUM	metabolite_100001876	-2.4573	-0.314258	0.753463	489	0.983309	0.985398
TOTALNEUTROPHILSAB	metabolite_100015834	0.0191775	0.321442	0.747921	1485	0.97105	0.985398
DPA	metabolite_100000773	0.00432146	0.340153	0.733813	1007	0.996459	0.985398
TOTALNEUTROPHILS	metabolite_999946355	-0.169054	-0.325451	0.744902	1107	0.934418	0.985398
LDLMEDIUM	metabolite_100001776	-2.64946	-0.334183	0.738403	449	0.983309	0.985398
LDLSMALL	metabolite_100006129	-4.72244	-0.328724	0.742416	1341	0.99963	0.985398
GLYCOHEMOGLOBINA1C	metabolite_100000616	0.00757408	0.316373	0.751764	1506	0.974436	0.985398
A_GRATIO	metabolite_100015727	0.00474927	0.339161	0.734541	1368	0.953344	0.985398
MCH	metabolite_100021208	-0.0330358	-0.327155	0.743609	1196	0.997763	0.985398
CHLORIDE	metabolite_100008992	-0.042594	-0.343966	0.730921	1483	0.962138	0.985398
ZINC_RBC	metabolite_100009130	-0.0520914	-0.31976	0.749292	485	0.973639	0.985398
EPA	metabolite_460	-0.00766198	-0.324301	0.745757	1475	0.999424	0.985398
ANTIOXIDCAP_TOTAL	metabolite_100001605	13.569	0.341376	0.732972	486	0.999247	0.985398
WHITECELLCOUNT	metabolite_100009335	-0.0269069	-0.334454	0.738094	1248	0.969378	0.985398
OXLDL	metabolite_100020497	0.317076	0.322671	0.747016	966	0.978187	0.985398
ANTIOXIDCAP_TOTAL	metabolite_100001580	18.4008	0.332656	0.739603	348	0.999247	0.985398
BASOPHILS	metabolite_100000580	-0.00861903	-0.333146	0.739072	1484	0.952341	0.985398
BILIRUBIN_TOTAL	metabolite_999946466	0.00556444	0.328162	0.74285	1148	0.985141	0.985398
PLATELETCOUNTTHOUSAND	metabolite_100010896	-1.06051	-0.344285	0.730685	1384	0.959639	0.985398
PHOSPHORUSINORGANIC	metabolite_1002	0.0140837	0.336165	0.736903	465	0.995934	0.985398
ALKALINEPHOSPHATASE	metabolite_100009140	-0.334757	-0.331212	0.74053	1516	0.923115	0.985398
HDLCHOLDIRECT	metabolite_100002927	-0.279196	-0.320792	0.748414	1482	0.972203	0.985398
DPA	metabolite_132	-0.00520213	-0.322105	0.74745	892	0.996459	0.985398
ZINC_RBC	metabolite_565	-0.0604082	-0.337681	0.735754	488	0.973639	0.985398
HDLCHOLDIRECT	metabolite_100001553	0.266148	0.321576	0.747819	1513	0.972203	0.985398
ALBUMIN	metabolite_100001398	0.00506697	0.341832	0.732537	1232	0.965617	0.985398
BASOPHILS	metabolite_100015832	0.00869147	0.333823	0.738567	1306	0.952341	0.985398
HEMOGLOBIN	metabolite_100001776	0.0181877	0.34215	0.732289	1438	0.998595	0.985398
IL_6	metabolite_100010922	0.294599	0.318162	0.750407	1477	0.901047	0.985398
SODIUM	metabolite_100004328	0.035666	0.314191	0.75342	1506	0.979284	0.985398
EPA	metabolite_100015689	0.00761342	0.324915	0.745295	1376	0.999424	0.985398
CARBONDIOXIDE_CO2_	metabolite_100003686	0.0356627	0.315366	0.752528	1493	0.982284	0.985398
BILIRUBIN_TOTAL	metabolite_100009035	-0.00491292	-0.340243	0.733722	1510	0.985141	0.985398
EOSINOPHILS	metabolite_999946610	-0.0401956	-0.338188	0.735277	1302	0.93767	0.985398
GGT	metabolite_100009135	-0.402196	-0.320312	0.748778	1457	0.975988	0.985398
VITAMIND3_25_OH	metabolite_100015790	-0.48632	-0.33243	0.739712	487	0.998909	0.985398
VITAMIND3_25_OH	metabolite_100015962	0.474868	0.320037	0.749091	457	0.998909	0.985398
EOSINOPHILS	metabolite_999946512	-0.0335878	-0.314725	0.753017	1415	0.941876	0.985398
BILIRUBIN_INDIRECT	metabolite_100003926	-0.0076055	-0.320707	0.748573	490	0.978211	0.985398
VITAMIND3_25_OH	metabolite_100015744	0.423627	0.315697	0.752373	485	0.998909	0.985398
MAGNESIUM_SERUM	metabolite_100001510	-0.00307486	-0.344848	0.730281	1010	0.951629	0.985398
GGT	metabolite_100009271	-0.391174	-0.320168	0.748888	1454	0.975988	0.985398
FERRITIN	metabolite_999952524	-1.89099	-0.325975	0.744489	1503	0.944214	0.985398
METHYLMALONICACID	metabolite_100008951	-1.75036	-0.325191	0.745093	1226	0.913917	0.985398
SODIUM	metabolite_100005673	0.0379485	0.334404	0.738123	1460	0.979284	0.985398
SODIUM	metabolite_100005985	0.0362285	0.324896	0.745306	1498	0.979284	0.985398
GGT	metabolite_100009378	0.392307	0.319121	0.749681	1457	0.975988	0.985398
ALAT_SGPT_	metabolite_100016069	0.234126	0.337234	0.735988	1491	0.993253	0.985398
HEMOGLOBIN	metabolite_100001777	0.0184603	0.338363	0.735138	1464	0.998595	0.985398
MAGNESIUM_SERUM	metabolite_100001556	0.0031139	0.339111	0.734598	1002	0.952022	0.985398
MCHC	metabolite_100002989	-0.0154491	-0.343952	0.730931	1504	0.997408	0.985398
MAGNESIUM_SERUM	metabolite_100001657	0.00315315	0.344341	0.730663	1007	0.951629	0.985398
OMEGA_3_TOTAL	metabolite_100010896	-0.0241098	-0.34157	0.732751	953	0.993318	0.985398
CREATININEENZ_SER	metabolite_100002021	-0.000664092	-0.31679	0.751455	1288	0.907239	0.985398
BILIRUBIN_INDIRECT	metabolite_100003169	0.00652233	0.324337	0.745845	435	0.978211	0.985398
GGT	metabolite_100008919	-0.406668	-0.321686	0.747738	1437	0.975988	0.985398
ARACHIDONICACID	metabolite_192	-0.0333139	-0.325588	0.744783	1466	0.954368	0.985398
MAGNESIUM_SERUM	metabolite_100001609	-0.00305034	-0.330413	0.741157	1011	0.952445	0.985398
LEAD_BLOOD	metabolite_999952524	0.016883	0.323567	0.746311	1495	0.997966	0.985398
LPIR_SCORE	metabolite_100009036	0.390849	0.334258	0.738255	1015	0.967603	0.985398
ARSENIC_BLOOD	metabolite_533	-0.0858467	-0.329706	0.741769	486	0.989152	0.985398
OMEGA_3_TOTAL	metabolite_100015593	0.0203571	0.317068	0.751264	939	0.993318	0.985398
ARSENIC_BLOOD	metabolite_561	-0.090334	-0.327579	0.743374	491	0.989152	0.985398
ZINC_RBC	metabolite_100005673	0.0568608	0.342166	0.732392	449	0.973639	0.985398
BASOPHILSABSOLUTE	metabolite_100008998	0.000541064	0.326537	0.744064	1521	0.991676	0.985398
RDW	metabolite_100001426	0.0157306	0.328547	0.742547	1439	0.994518	0.985398
RDW	metabolite_100001413	0.0146158	0.318182	0.750394	1413	0.994518	0.985398
MCHC	metabolite_100003000	-0.0147789	-0.340722	0.733361	1517	0.997408	0.985398
GGT	metabolite_100009025	0.407292	0.316882	0.75138	1437	0.975988	0.985398
HEMOGLOBIN	metabolite_100001870	0.0177031	0.335088	0.737606	1496	0.998595	0.985398
RDW	metabolite_100001396	-0.0156416	-0.318997	0.749779	1356	0.994518	0.985398
METHYLMALONICACID	metabolite_100008992	1.54515	0.330426	0.741125	1478	0.911358	0.985398
IL_6	metabolite_100015625	0.282919	0.318862	0.749876	1487	0.901047	0.985398
MCHC	metabolite_100003434	0.0146829	0.334884	0.737762	1435	0.997408	0.985398
BASOPHILSABSOLUTE	metabolite_100008920	0.000558266	0.327497	0.743338	1500	0.991676	0.985398
ZINC_RBC	metabolite_100020253	0.0503762	0.314527	0.753293	397	0.973639	0.985398
METHYLMALONICACID	metabolite_100006375	1.75694	0.314418	0.753258	1217	0.915435	0.985398
FERRITIN	metabolite_100001426	2.09476	0.340891	0.733236	1440	0.941731	0.985398
MAGNESIUM_SERUM	metabolite_100001296	0.00304423	0.318774	0.749964	1023	0.952445	0.985398
EPA	metabolite_100001296	0.00767012	0.324644	0.745497	1473	0.999424	0.985398
CARBONDIOXIDE_CO2_	metabolite_100006051	-0.0366529	-0.321124	0.748161	1503	0.982284	0.985398
CREATININEENZ_SER	metabolite_100001384	-0.000678445	-0.337382	0.735882	1340	0.899205	0.985398
ALAT_SGPT_	metabolite_100020833	-0.233407	-0.342043	0.732367	1510	0.993253	0.985398
LPIR_SCORE	metabolite_100009160	-0.291852	-0.315344	0.752567	1002	0.967603	0.985398
BASOPHILSABSOLUTE	metabolite_100006260	-0.000536859	-0.32644	0.744137	1504	0.991676	0.985398
GGT	metabolite_100016038	-0.402045	-0.322067	0.747451	1402	0.975988	0.985398
CARBONDIOXIDE_CO2_	metabolite_100006116	0.0372166	0.317859	0.750638	1446	0.982284	0.985398
HEMOGLOBIN	metabolite_100001232	-0.0179479	-0.340671	0.733399	1506	0.998595	0.985398
ZINC_RBC	metabolite_1124	0.0579167	0.318902	0.749942	486	0.973639	0.985398
LPIR_SCORE	metabolite_100009166	0.39678	0.335272	0.73749	1017	0.967603	0.985398
BILIRUBIN_TOTAL	metabolite_100001987	0.00500051	0.34256	0.731978	1496	0.985141	0.985398
VITAMIND3_25_OH	metabolite_100008977	0.446223	0.314485	0.753292	485	0.998909	0.985398
ARACHIDONICACID	metabolite_1102	0.0340878	0.338497	0.735037	1466	0.952596	0.985398
BASOPHILSABSOLUTE	metabolite_100006116	-0.000555221	-0.31941	0.749462	1444	0.991676	0.985398
SODIUM	metabolite_100009347	-0.0372094	-0.339331	0.734408	1509	0.979284	0.985398
LEAD_BLOOD	metabolite_266	-0.0180513	-0.331494	0.740319	1495	0.997966	0.985398
OMEGA_3_TOTAL	metabolite_171	0.0240249	0.340204	0.733773	1026	0.993318	0.985398
ARSENIC_BLOOD	metabolite_999946516	0.0629273	0.318029	0.750608	472	0.989152	0.985398
ARSENIC_BLOOD	metabolite_999946486	0.0677052	0.327278	0.743607	473	0.989152	0.985398
RDW	metabolite_100000015	-0.0171101	-0.336129	0.736831	1248	0.994518	0.985398
BILIRUBIN_INDIRECT	metabolite_100004111	-0.00776454	-0.341762	0.732683	485	0.978211	0.985398
LEAD_BLOOD	metabolite_999946521	0.018027	0.324629	0.745515	1280	0.997966	0.985398
HEMOGLOBIN	metabolite_100001552	-0.0177431	-0.331549	0.740277	1486	0.998595	0.985398
WHITECELLCOUNT	metabolite_100000706	-0.0240502	-0.318063	0.750482	1500	0.969378	0.985398
RDW	metabolite_100000774	0.0149958	0.320843	0.748375	1499	0.994518	0.985398
OMEGA_3_TOTAL	metabolite_100021331	-0.0221378	-0.330421	0.741151	1016	0.993318	0.985398
VITAMIND3_25_OH	metabolite_100009335	0.486536	0.317772	0.750807	460	0.998909	0.985398
CRPHIGHSENSITIVITY	metabolite_999947417	-0.0989693	-0.340985	0.733163	1496	0.940974	0.985398
IL_6	metabolite_100015790	-0.310111	-0.339153	0.734542	1507	0.898701	0.985398
VITAMIND3_25_OH	metabolite_100009333	0.513748	0.321954	0.747635	471	0.998909	0.985398
RDW	metabolite_100000639	0.0161403	0.34365	0.73116	1440	0.994518	0.985398
BASOPHILSABSOLUTE	metabolite_100008903	-0.000556076	-0.332259	0.73974	1508	0.991676	0.985398
MANGANESE_SERUM	metabolite_100001002	0.00728472	0.315376	0.752616	488	0.999705	0.985398
HEMOGLOBIN	metabolite_100001456	-0.0168652	-0.318582	0.750089	1502	0.998595	0.985398
HEMOGLOBIN	metabolite_100001446	-0.0167792	-0.314167	0.753438	1509	0.998595	0.985398
MPV	metabolite_917	-0.0399135	-0.316153	0.752026	485	0.979042	0.985398
OMEGA_3_TOTAL	metabolite_100022479	-0.0260233	-0.335112	0.737634	767	0.993318	0.985398
CRPHIGHSENSITIVITY	metabolite_999947654	-0.105264	-0.315651	0.752318	1304	0.949623	0.985398
MONOCYTES	metabolite_100004112	0.0360587	0.334632	0.737952	1435	0.922678	0.985398
IL_6	metabolite_100015846	-0.322119	-0.335333	0.737424	1417	0.901047	0.985398
RDW	metabolite_100000054	-0.0164318	-0.33593	0.736975	1388	0.994518	0.985398
BASOPHILSABSOLUTE	metabolite_100008918	0.000565287	0.338129	0.735313	1509	0.991676	0.985398
EOSINOPHILSABSOLUTE	metabolite_803	-0.0019528	-0.335534	0.73727	1504	0.969355	0.985398
SODIUM	metabolite_100002129	0.0365225	0.325869	0.744569	1498	0.979284	0.985398
ZINC	metabolite_100001620	3.41896	0.316412	0.751738	1389	0.937932	0.985398
HEMOGLOBIN	metabolite_100009132	-0.0167443	-0.319855	0.749123	1503	0.998595	0.985398
SODIUM	metabolite_100001150	-0.0375334	-0.334754	0.737861	1411	0.979284	0.985398
MPV	metabolite_999946966	-0.0336439	-0.333822	0.738672	459	0.979042	0.985398
CARBONDIOXIDE_CO2_	metabolite_100002126	-0.0377121	-0.33087	0.740789	1507	0.982284	0.985398
VITAMIND_25_OHTOT	metabolite_999953157	-0.27341	-0.338202	0.735264	1344	0.97707	0.985398
EOSINOPHILSABSOLUTE	metabolite_100000276	-0.00219725	-0.339428	0.734343	1286	0.968134	0.985398
BILIRUBIN_TOTAL	metabolite_100002183	0.00576936	0.340191	0.733775	1159	0.985141	0.985398
RDW	metabolite_100008914	-0.015478	-0.327595	0.743263	1511	0.994518	0.985398
ZINC	metabolite_100001563	-3.51128	-0.31908	0.749716	1350	0.937932	0.985398
BILIRUBIN_TOTAL	metabolite_100002196	0.00496359	0.335875	0.737013	1494	0.985141	0.985398
ALAT_SGPT_	metabolite_100010937	-0.249382	-0.340273	0.7337	1496	0.993253	0.985398
ADIPONECTIN_SERUM	metabolite_250	-0.102756	-0.335732	0.737121	1505	0.996066	0.985398
CREATININEENZ_SER	metabolite_100008904	-0.000622648	-0.330237	0.741268	1496	0.902373	0.985398
HEMOGLOBIN	metabolite_100009009	-0.0182033	-0.336917	0.736227	1514	0.998595	0.985398
LPIR_SCORE	metabolite_100008918	-0.369029	-0.340745	0.733367	1019	0.967603	0.985398
IL_6	metabolite_100002102	0.297069	0.326469	0.744116	1492	0.901047	0.985398
IL_6	metabolite_100002107	0.0577486	0.34296	0.731678	1495	0.898415	0.985398
MAGNESIUM_SERUM	metabolite_999949557	-0.00340576	-0.32772	0.743192	1011	0.952445	0.985398
VITAMIND3_25_OH	metabolite_267	0.426357	0.32164	0.747869	484	0.998909	0.985398
RDW	metabolite_100005986	0.0157093	0.316767	0.751465	1499	0.994518	0.985398
HEMOGLOBIN	metabolite_100009055	0.018394	0.33536	0.737401	1486	0.998595	0.985398
HEMOGLOBIN	metabolite_100009141	0.0182276	0.340308	0.733672	1519	0.998595	0.985398
SODIUM	metabolite_100001051	0.0361867	0.324991	0.745233	1511	0.979284	0.985398
MAGNESIUM_SERUM	metabolite_100002259	0.00301767	0.322608	0.74706	1016	0.952445	0.985398
MCHC	metabolite_980	0.0148301	0.335531	0.737271	1514	0.997408	0.985398
MCHC	metabolite_100006121	-0.0166008	-0.336821	0.736313	1174	0.997408	0.985398
VITAMIND_25_OHTOT	metabolite_999952504	-0.286556	-0.338476	0.735069	1122	0.97707	0.985398
MONOCYTES	metabolite_100001586	-0.0382371	-0.338034	0.735396	1219	0.921779	0.985398
HEMOGLOBIN	metabolite_100015837	-0.0168617	-0.324377	0.745698	1497	0.998595	0.985398
RDW	metabolite_100009378	0.0160324	0.339078	0.734598	1513	0.994518	0.985398
HEMOGLOBIN	metabolite_100015744	-0.0170483	-0.319105	0.749692	1482	0.998595	0.985398
FOLICACID_SERUM	metabolite_100000467	-0.114879	-0.327264	0.743515	1480	0.983587	0.985398
EPA	metabolite_100020259	0.00737811	0.315781	0.752216	1418	0.999424	0.985398
IL_6	metabolite_100001456	-0.285754	-0.31867	0.750022	1490	0.901047	0.985398
LINOLEIC_ACID	metabolite_100001569	0.0494504	0.318743	0.749988	1008	0.975097	0.985398
MAGNESIUM_SERUM	metabolite_100002417	-0.00329865	-0.319894	0.749123	913	0.952445	0.985398
IL_6	metabolite_100001501	-0.305724	-0.340696	0.733381	1488	0.898415	0.985398
HEMOGLOBIN	metabolite_100010955	-0.0173441	-0.319545	0.749359	1476	0.998595	0.985398
OMEGA_3_TOTAL	metabolite_100003271	-0.0241474	-0.341371	0.732896	1015	0.993318	0.985398
BUN_CREATRATIO	metabolite_100008984	-0.068281	-0.322311	0.747262	1505	0.969963	0.985398
BASOPHILSABSOLUTE	metabolite_100009264	0.000589883	0.336888	0.73625	1455	0.991676	0.985398
CREATININEENZ_SER	metabolite_100009015	0.000629769	0.333786	0.738588	1501	0.901376	0.985398
VITAMIND3_25_OH	metabolite_806	0.494483	0.322046	0.747561	486	0.998909	0.985398
IL_6	metabolite_100001635	0.323325	0.333094	0.739114	1381	0.901047	0.985398
HEMOGLOBIN	metabolite_100009147	0.0196664	0.320667	0.748522	1147	0.998595	0.985398
EPA	metabolite_100001468	0.00752408	0.328946	0.742244	1459	0.999424	0.985398
CREATININEENZ_SER	metabolite_100006293	-0.000626119	-0.342994	0.731652	1502	0.896296	0.985398
OMEGA_3_TOTAL	metabolite_100006370	-0.0220904	-0.324824	0.745381	1029	0.993318	0.985398
HEMOGLOBIN	metabolite_100006726	-0.0185185	-0.318843	0.749901	1227	0.998595	0.985398
SODIUM	metabolite_100001655	0.0377177	0.33385	0.738543	1416	0.979284	0.985398
OMEGA_3_TOTAL	metabolite_100009122	0.024246	0.344157	0.730802	1007	0.993318	0.985398
BUN_CREATRATIO	metabolite_100001232	-0.0669187	-0.314961	0.752835	1509	0.972439	0.985398
OMEGA_3_TOTAL	metabolite_100009134	-0.0224132	-0.333527	0.738805	1027	0.993318	0.985398
SODIUM	metabolite_100001668	0.038955	0.343577	0.731213	1503	0.979284	0.985398
HEMOGLOBIN	metabolite_100004552	-0.017776	-0.329181	0.742067	1434	0.998595	0.985398
MAGNESIUM_SERUM	metabolite_100001755	-0.00294934	-0.314004	0.753585	1004	0.953294	0.985398
FERRITIN	metabolite_100001403	-1.98964	-0.3376	0.735715	1436	0.941731	0.985398
HEMOGLOBIN	metabolite_100004111	0.0165801	0.323265	0.74654	1499	0.998595	0.985398
SODIUM	metabolite_100001882	-0.0363273	-0.322494	0.747124	1495	0.979284	0.985398
VITAMIND3_25_OH	metabolite_100021727	0.468128	0.341193	0.733112	482	0.998909	0.985398
LINOLEIC_ACID	metabolite_100000263	-0.0522332	-0.320948	0.748317	1006	0.975097	0.985398
MONOCYTES	metabolite_100002094	-0.0353319	-0.344011	0.730886	1513	0.921779	0.985398
CRPHIGHSENSITIVITY	metabolite_999946610	-0.104103	-0.327946	0.743006	1304	0.948656	0.985398
CRPHIGHSENSITIVITY	metabolite_999946613	0.0961	0.322618	0.74703	1481	0.948656	0.985398
IL_6	metabolite_100009006	-0.0637367	-0.316543	0.751648	1162	0.90142	0.985398
RDW	metabolite_100001777	0.0154551	0.320116	0.748927	1464	0.994518	0.985398
FOLICACID_SERUM	metabolite_100000039	-0.125299	-0.340404	0.733601	1476	0.983587	0.985398
VITAMIND3_25_OH	metabolite_100021162	-0.495483	-0.344248	0.730813	487	0.998909	0.985398
LINOLEIC_ACID	metabolite_100000014	-0.0508921	-0.325979	0.744508	1010	0.975097	0.985398
HEMOGLOBIN	metabolite_100002784	0.018384	0.336296	0.736697	1447	0.998595	0.985398
IL_6	metabolite_100006092	-0.0565555	-0.341422	0.732842	1298	0.898415	0.985398
ALAT_SGPT_	metabolite_100021711	-0.227004	-0.315351	0.75254	1469	0.993253	0.985398
OMEGA_3_TOTAL	metabolite_100009067	0.024932	0.323591	0.746341	743	0.993318	0.985398
OMEGA_3_TOTAL	metabolite_100009051	-0.0228643	-0.342179	0.732288	1022	0.993318	0.985398
CREATININEENZ_SER	metabolite_100006191	-0.000627819	-0.318343	0.750272	1432	0.907239	0.985398
VITAMIND3_25_OH	metabolite_181	0.434371	0.320484	0.748743	486	0.998909	0.985398
SODIUM	metabolite_100001425	-0.0368069	-0.342406	0.732094	1504	0.979284	0.985398
EOSINOPHILS	metabolite_999949883	0.03757	0.344942	0.730191	1389	0.93767	0.985398
ARSENIC_BLOOD	metabolite_250	0.0822046	0.314058	0.753617	484	0.989152	0.985398
BILIRUBIN_DIRECT	metabolite_999947006	-0.00199932	-0.33097	0.740816	482	0.992169	0.985398
OMEGA_3_TOTAL	metabolite_100008951	0.0249262	0.342139	0.732339	793	0.993318	0.985398
RDW	metabolite_100004208	-0.016222	-0.341737	0.732597	1492	0.994518	0.985398
OMEGA_3_TOTAL	metabolite_100008956	-0.0224557	-0.329405	0.741919	1011	0.993318	0.985398
EPA	metabolite_100001337	0.0075659	0.328583	0.742518	1472	0.999424	0.985398
OMEGA_3_TOTAL	metabolite_100008991	0.0229002	0.339555	0.734263	1014	0.993318	0.985398
METHYLMALONICACID	metabolite_100009132	1.62089	0.337759	0.735592	1501	0.910015	0.985398
METHYLMALONICACID	metabolite_100009126	-1.62738	-0.333116	0.739094	1495	0.910015	0.985398
MONOCYTES	metabolite_100001988	0.0342501	0.344708	0.730363	1497	0.921779	0.985398
IL_6	metabolite_100005403	-0.290827	-0.319059	0.749727	1468	0.901047	0.985398
EPA	metabolite_100020372	0.00822566	0.339745	0.7341	1411	0.999424	0.985398
MONOCYTES	metabolite_100001999	-0.0326509	-0.320682	0.748497	1493	0.928475	0.985398
LINOLEIC_ACID	metabolite_100000882	0.0502322	0.320568	0.748605	1018	0.975097	0.985398
ZINC_RBC	metabolite_100001593	-0.0602096	-0.342682	0.73199	487	0.973639	0.985398
BILIRUBIN_TOTAL	metabolite_100008993	0.00470834	0.325713	0.744687	1504	0.985141	0.985398
RDW	metabolite_100002784	-0.0154247	-0.320512	0.748627	1447	0.994518	0.985398
LINOLEIC_ACID	metabolite_100000706	-0.0536577	-0.337381	0.7359	1013	0.975097	0.985398
ZINC_RBC	metabolite_100020219	-0.0485952	-0.32447	0.745725	490	0.973639	0.985398
MCHC	metabolite_999952501	-0.0140193	-0.316892	0.75137	1502	0.997408	0.985398
FERRITIN	metabolite_999947988	2.06365	0.3183	0.750306	1403	0.944216	0.985398
FERRITIN	metabolite_999946707	-1.92381	-0.324137	0.74588	1489	0.944214	0.985398
ASAT_SGOT_	metabolite_100001170	-0.115759	-0.315055	0.752763	1517	0.995086	0.985398
IL_8	metabolite_100001092	-0.246387	-0.32126	0.748059	1497	0.95761	0.985398
LYMPHOCYTESABSOLUTE	metabolite_999949883	0.00972478	0.342453	0.732062	1389	0.925298	0.985398
EOSINOPHILS	metabolite_1053	0.037591	0.329503	0.741833	1208	0.938491	0.985398
FERRITIN	metabolite_100001590	-2.14115	-0.329525	0.741812	1323	0.943328	0.985398
METHYLMALONICACID	metabolite_100002063	1.46804	0.334232	0.738252	1505	0.910015	0.985398
QUICKI	metabolite_100009406	0.000456264	0.328893	0.742283	1508	0.946517	0.985398
LEAD_BLOOD	metabolite_100009026	-0.0179703	-0.336213	0.736758	1490	0.997966	0.985398
GGT	metabolite_999946973	0.454743	0.342821	0.731798	1132	0.971386	0.985398
LEAD_BLOOD	metabolite_100009020	-0.0168873	-0.314287	0.753347	1503	0.997966	0.985398
CALCIUM	metabolite_1001	0.00579821	0.325531	0.744825	1511	0.946834	0.985398
HEMATOCRIT	metabolite_100021162	0.0499836	0.324499	0.745606	1501	0.999484	0.985398
COPPER_RBC	metabolite_999946607	-0.00358038	-0.334427	0.738208	481	0.947521	0.985398
METHYLMALONICACID	metabolite_100002049	-1.83457	-0.336944	0.73622	1174	0.910015	0.985398
HEMATOCRIT	metabolite_100021105	-0.0478415	-0.317594	0.750838	1483	0.999484	0.985398
OMEGA_6_OMEGA_3RATIO	metabolite_100001383	0.043521	0.33465	0.737938	1461	0.999759	0.985398
WHITECELLCOUNT	metabolite_100001132	0.0266239	0.322201	0.747354	1284	0.969378	0.985398
WHITECELLCOUNT	metabolite_999946294	0.0266319	0.317074	0.751241	1265	0.969378	0.985398
ASAT_SGOT_	metabolite_100001270	-0.118764	-0.328745	0.742395	1508	0.995086	0.985398
CARBONDIOXIDE_CO2_	metabolite_100009333	0.0399357	0.342704	0.731877	1315	0.982284	0.985398
LPIR_SCORE	metabolite_100020378	-0.386922	-0.324647	0.745542	739	0.967603	0.985398
GGT	metabolite_999946905	0.390684	0.32678	0.743882	1450	0.975988	0.985398
MCV	metabolite_100001034	0.0761702	0.318906	0.749843	1501	0.997538	0.985398
LYMPHOCYTESABSOLUTE	metabolite_999952661	0.010906	0.328942	0.742259	1168	0.926867	0.985398
IL_8	metabolite_100000269	-0.237777	-0.317293	0.751067	1491	0.95761	0.985398
LYMPHOCYTESABSOLUTE	metabolite_999952640	0.0096449	0.314581	0.753132	1255	0.933229	0.985398
QUICKI	metabolite_100015832	0.000491011	0.333282	0.738975	1308	0.946517	0.985398
ARACHIDONICACID	metabolite_100015837	0.0336428	0.33681	0.736309	1462	0.952596	0.985398
ADIPONECTIN_SERUM	metabolite_100020631	0.110392	0.339117	0.734582	1189	0.996066	0.985398
SODIUM	metabolite_999946607	-0.0357446	-0.317808	0.750676	1469	0.979284	0.985398
IL_8	metabolite_100000706	-0.258664	-0.33186	0.740042	1494	0.95761	0.985398
IL_8	metabolite_100000743	-0.253005	-0.327229	0.743542	1479	0.95761	0.985398
ADIPONECTIN_SERUM	metabolite_445	0.100552	0.336392	0.736623	1502	0.996066	0.985398
MCV	metabolite_100000936	0.0792664	0.324017	0.745971	1508	0.997538	0.985398
MONOCYTES	metabolite_100009130	-0.0351673	-0.338284	0.735197	1506	0.921779	0.985398
VITAMIND3_25_OH	metabolite_100001256	-0.49776	-0.339639	0.73428	485	0.998909	0.985398
OMEGA_6_OMEGA_3RATIO	metabolite_100001108	0.0466298	0.335637	0.737197	1361	0.999759	0.985398
MANGANESE_SERUM	metabolite_100001586	-0.00633483	-0.328847	0.742424	467	0.999705	0.985398
ASAT_SGOT_	metabolite_100001126	-0.117935	-0.314905	0.752879	1455	0.995086	0.985398
MCV	metabolite_100001002	-0.0825697	-0.341142	0.733045	1507	0.997538	0.985398
EOSINOPHILS	metabolite_1083	0.034722	0.339408	0.73435	1507	0.93767	0.985398
HEMATOCRIT	metabolite_100022007	-0.0500361	-0.330984	0.740704	1499	0.999484	0.985398
QUICKI	metabolite_100015587	-0.000458802	-0.319495	0.749396	1514	0.950072	0.985398
EPA_AA	metabolite_100001022	-0.00428369	-0.322455	0.747154	1470	0.99048	0.985398
OMEGA_6_OMEGA_3RATIO	metabolite_100001409	-0.0432261	-0.342025	0.732382	1452	0.999759	0.985398
SODIUM	metabolite_999952286	0.0396043	0.340357	0.733642	1326	0.979284	0.985398
QUICKI	metabolite_100009027	0.000484374	0.339591	0.734212	1500	0.946517	0.985398
ADIPONECTIN_SERUM	metabolite_100020515	-0.0944025	-0.313809	0.753713	1416	0.996066	0.985398
COPPER_RBC	metabolite_999933140	0.00319139	0.316366	0.751864	489	0.948093	0.985398
OMEGA_6_OMEGA_3RATIO	metabolite_100001987	0.0451604	0.341503	0.732775	1458	0.999759	0.985398
MPV	metabolite_1026	-0.0249825	-0.314049	0.753623	485	0.979042	0.985398
CALCIUM	metabolite_100022041	0.00606503	0.337319	0.735924	1515	0.946834	0.985398
DHA	metabolite_100001112	0.0138888	0.330742	0.740887	1464	0.99798	0.985398
GLOBULIN	metabolite_100001167	0.00504833	0.31789	0.750613	1506	0.980167	0.985398
HEMATOCRIT	metabolite_100010950	0.0545185	0.315457	0.752467	1273	0.999484	0.985398
BILIRUBIN_TOTAL	metabolite_100009376	-0.00476372	-0.319898	0.74909	1498	0.985141	0.985398
IL_8	metabolite_100001990	0.239152	0.319579	0.749333	1489	0.95761	0.985398
QUICKI	metabolite_100006051	-0.000460244	-0.329767	0.741622	1503	0.946517	0.985398
LACTICDEHYDROGENASE	metabolite_1052	-0.889126	-0.343965	0.731026	487	0.988066	0.985398
HEMATOCRIT	metabolite_100009343	-0.0474412	-0.317845	0.750648	1486	0.999484	0.985398
HEMATOCRIT	metabolite_100009335	0.0530056	0.324972	0.745257	1248	0.999484	0.985398
LEAD_BLOOD	metabolite_100004111	0.0172693	0.34017	0.733777	1489	0.997966	0.985398
URICACID	metabolite_999946639	0.0188156	0.315643	0.752328	1230	0.933011	0.985398
ASAT_SGOT_	metabolite_100001425	0.117636	0.324698	0.745455	1504	0.995086	0.985398
DHA	metabolite_100001181	-0.0126077	-0.314962	0.752836	1474	0.99798	0.985398
MPV	metabolite_100022013	-0.032228	-0.321818	0.747735	481	0.979042	0.985398
WHITECELLCOUNT	metabolite_892	0.0236338	0.314282	0.753352	1480	0.969378	0.985398
ALAT_SGPT_	metabolite_491	-0.238081	-0.329047	0.742171	1383	0.993253	0.985398
COPPER_RBC	metabolite_445	-0.00353449	-0.327831	0.743184	489	0.947521	0.985398
GLOBULIN	metabolite_100000987	-0.00577691	-0.317317	0.751059	1199	0.980167	0.985398
SODIUM	metabolite_999946363	0.0373964	0.325642	0.744742	1487	0.979284	0.985398
HEMATOCRIT	metabolite_100015759	0.0513768	0.337225	0.736001	1330	0.999484	0.985398
HEMATOCRIT	metabolite_100015787	0.0485131	0.3182	0.750377	1510	0.999484	0.985398
HEMATOCRIT	metabolite_100019975	0.048372	0.317392	0.750991	1496	0.999484	0.985398
MCHC	metabolite_100001501	-0.0145346	-0.331712	0.740154	1499	0.997408	0.985398
QUICKI	metabolite_100009009	-0.000460602	-0.335121	0.737581	1517	0.946517	0.985398
SODIUM	metabolite_999952870	-0.0392596	-0.321253	0.748076	1177	0.979284	0.985398
QUICKI	metabolite_100009000	-0.000475296	-0.338853	0.734768	1515	0.946517	0.985398
MCV	metabolite_100001182	-0.0825171	-0.339009	0.73465	1514	0.997538	0.985398
QUICKI	metabolite_100008999	-0.000466736	-0.326198	0.74432	1513	0.946517	0.985398
ASAT_SGOT_	metabolite_100001313	0.122055	0.334686	0.737909	1513	0.995086	0.985398
CARBONDIOXIDE_CO2_	metabolite_100009394	0.0354924	0.313882	0.753656	1470	0.982284	0.985398
QUICKI	metabolite_100008991	0.000442441	0.315193	0.752659	1503	0.950072	0.985398
GGT	metabolite_999952640	0.434385	0.316972	0.751321	1195	0.975988	0.985398
BASOPHILSABSOLUTE	metabolite_999946977	0.000568002	0.336487	0.736551	1502	0.991676	0.985398
LEAD_BLOOD	metabolite_100006296	-0.0178056	-0.338387	0.735119	1496	0.997966	0.985398
LPIR_SCORE	metabolite_100020578	-0.370328	-0.319469	0.749441	969	0.967603	0.985398
GGT	metabolite_999952661	0.441487	0.334019	0.738429	1112	0.975988	0.985398
ALAT_SGPT_	metabolite_297	-0.232469	-0.335474	0.737314	1515	0.993253	0.985398
QUICKI	metabolite_100008956	0.000471363	0.329519	0.74181	1503	0.946517	0.985398
QUICKI	metabolite_100008955	-0.000467491	-0.322172	0.747368	1491	0.949148	0.985398
ARACHIDONICACID	metabolite_100009376	0.0332094	0.316957	0.751322	1459	0.955421	0.985398
URICACID	metabolite_999949515	0.0185137	0.337086	0.7361	1481	0.933011	0.985398
IL_8	metabolite_100001658	0.25996	0.323134	0.74664	1457	0.95761	0.985398
OMEGA_6_OMEGA_3RATIO	metabolite_100001757	-0.0440593	-0.327769	0.743135	1429	0.999759	0.985398
OMEGA_3_TOTAL	metabolite_100002488	-0.0210792	-0.320684	0.748517	1006	0.993318	0.985398
HEMATOCRIT	metabolite_1135	-0.0496661	-0.31613	0.751956	1277	0.999484	0.985398
QUICKI	metabolite_100020214	-0.000498273	-0.326382	0.74419	1257	0.946517	0.985398
ADIPONECTIN_SERUM	metabolite_100001426	0.101757	0.341909	0.73247	1439	0.996066	0.985398
MANGANESE_SERUM	metabolite_100001262	0.00683703	0.327064	0.743766	482	0.999705	0.985398
OMEGA_3_TOTAL	metabolite_999932698	0.0241028	0.333322	0.738962	1008	0.993318	0.985398
HEMATOCRIT	metabolite_999952483	0.050283	0.334591	0.737981	1488	0.999484	0.985398
CALCIUM	metabolite_1528	0.00606698	0.330846	0.740809	1448	0.946834	0.985398
WHITECELLCOUNT	metabolite_999946610	-0.027958	-0.342064	0.732359	1302	0.969378	0.985398
SODIUM	metabolite_100020491	-0.0395556	-0.33351	0.738802	1348	0.979284	0.985398
EPA	metabolite_100001278	-0.00758663	-0.318969	0.749796	1465	0.999424	0.985398
VITAMIND3_25_OH	metabolite_100002875	-0.455082	-0.317119	0.751293	489	0.998909	0.985398
SODIUM	metabolite_100019794	-0.036848	-0.333767	0.738602	1515	0.979284	0.985398
OMEGA_3_TOTAL	metabolite_999946460	-0.0224845	-0.332938	0.739252	1002	0.993318	0.985398
SODIUM	metabolite_100021104	0.0347656	0.316914	0.751353	1503	0.979284	0.985398
MONOCYTES	metabolite_100006374	-0.0374774	-0.317119	0.751212	1141	0.928475	0.985398
METHYLMALONICACID	metabolite_100004182	-1.84726	-0.343191	0.731514	1244	0.909941	0.985398
BUN_CREATRATIO	metabolite_100001104	-0.0682791	-0.313871	0.753665	1431	0.972439	0.985398
LPIR_SCORE	metabolite_100010955	0.375232	0.330839	0.740835	1015	0.967603	0.985398
ARACHIDONICACID	metabolite_100021918	0.0338526	0.332764	0.739361	1455	0.953983	0.985398
ZINC	metabolite_100001993	-3.48379	-0.323767	0.746164	1389	0.937932	0.985398
QUICKI	metabolite_340	-0.000431478	-0.313952	0.753601	1514	0.950072	0.985398
BASOPHILSABSOLUTE	metabolite_100004208	-0.000552594	-0.320157	0.748894	1492	0.991676	0.985398
LEAD_BLOOD	metabolite_100021784	-0.0165662	-0.313978	0.753582	1504	0.997966	0.985398
IL_6	metabolite_1528	-0.305057	-0.323171	0.746614	1434	0.901047	0.985398
SODIUM	metabolite_100015965	0.0391313	0.33137	0.740419	1308	0.979284	0.985398
EOSINOPHILS	metabolite_235	0.0392334	0.332865	0.739298	1135	0.93767	0.985398
HEMOGLOBIN	metabolite_100001034	-0.0179967	-0.342894	0.731727	1501	0.998595	0.985398
LEAD_BLOOD	metabolite_241	-0.0165214	-0.320559	0.74859	1488	0.997966	0.985398
HEMOGLOBIN	metabolite_100000997	0.0175924	0.331111	0.740607	1506	0.998595	0.985398
OMEGA_3_TOTAL	metabolite_344	-0.0200265	-0.31533	0.752577	1016	0.993318	0.985398
IL_6	metabolite_1001	-0.288117	-0.319157	0.749652	1495	0.901047	0.985398
GGT	metabolite_100022009	0.422963	0.34444	0.730565	1463	0.971081	0.985398
OMEGA_3_TOTAL	metabolite_376	-0.0217293	-0.321373	0.747995	1022	0.993318	0.985398
VITAMIND3_25_OH	metabolite_100005834	0.449492	0.32	0.749112	479	0.998909	0.985398
EOSINOPHILS	metabolite_331	0.0363332	0.334439	0.738099	1402	0.93767	0.985398
BASOPHILSABSOLUTE	metabolite_999946595	0.000567617	0.33581	0.737064	1451	0.991676	0.985398
ADIPONECTIN_SERUM	metabolite_363	0.0993309	0.324979	0.745243	1492	0.996066	0.985398
ARSENIC_BLOOD	metabolite_999947478	0.0788525	0.344884	0.73034	472	0.989152	0.985398
GGT	metabolite_1114	-0.396904	-0.321081	0.748196	1449	0.975988	0.985398
MAGNESIUM_SERUM	metabolite_100001148	-0.00354604	-0.322429	0.747211	819	0.952445	0.985398
CARBONDIOXIDE_CO2_	metabolite_100006614	-0.0374856	-0.333302	0.738954	1496	0.982284	0.985398
GGT	metabolite_1124	0.384773	0.317694	0.750763	1452	0.975988	0.985398
HEMOGLOBIN	metabolite_100000491	-0.0170758	-0.314497	0.753191	1387	0.998595	0.985398
LPIR_SCORE	metabolite_100009346	-0.360844	-0.31926	0.749598	987	0.967603	0.985398
LPIR_SCORE	metabolite_100009347	0.369653	0.338638	0.734953	1021	0.967603	0.985398
ADIPONECTIN_SERUM	metabolite_376	-0.0921187	-0.315352	0.752538	1502	0.996066	0.985398
FERRITIN	metabolite_100001509	-2.11238	-0.332906	0.739257	1368	0.941731	0.985398
METHYLMALONICACID	metabolite_100003686	1.6683	0.343168	0.731521	1488	0.909941	0.985398
MANGANESE_SERUM	metabolite_100001320	-0.00643626	-0.318802	0.750018	486	0.999705	0.985398
OMEGA_3_TOTAL	metabolite_999946636	-0.0237978	-0.326874	0.743841	896	0.993318	0.985398
ARACHIDONICACID	metabolite_100021015	-0.0380006	-0.335501	0.737304	1259	0.952596	0.985398
MPV	metabolite_194	0.0310104	0.315607	0.75244	489	0.979042	0.985398
WHITECELLCOUNT	metabolite_100001092	0.0249827	0.336035	0.736892	1504	0.969378	0.985398
CARBONDIOXIDE_CO2_	metabolite_100009123	0.0373501	0.327938	0.743004	1512	0.982284	0.985398
HEMATOCRIT	metabolite_252	0.0499084	0.314781	0.752972	1490	0.999484	0.985398
MPV	metabolite_1869	0.0296939	0.316891	0.751477	454	0.979042	0.985398
VITAMIND3_25_OH	metabolite_100001563	0.457122	0.328285	0.742841	490	0.998909	0.985398
HEMATOCRIT	metabolite_234	-0.0473518	-0.317957	0.750562	1519	0.999484	0.985398
GGT	metabolite_922	0.418186	0.329542	0.741797	1366	0.975988	0.985398
OMEGA_6_OMEGA_3RATIO	metabolite_100000036	-0.0430573	-0.325386	0.744936	1455	0.999759	0.985398
BILIRUBIN_DIRECT	metabolite_823	-0.00270869	-0.334729	0.737978	486	0.992169	0.985398
OMEGA_6_OMEGA_3RATIO	metabolite_100000042	0.0436385	0.322468	0.747145	1461	0.999759	0.985398
COPPER_RBC	metabolite_999947971	0.00327779	0.321924	0.747653	487	0.947521	0.985398
ZINC	metabolite_100002070	3.77231	0.339204	0.73451	1335	0.937932	0.985398
IL_6	metabolite_999947971	-0.325339	-0.341152	0.73304	1430	0.898415	0.985398
ARACHIDONICACID	metabolite_100019972	-0.0369272	-0.337261	0.735972	1378	0.952596	0.985398
OMEGA_6_OMEGA_3RATIO	metabolite_100000282	0.044603	0.333015	0.739176	1331	0.999759	0.985398
COPPER_RBC	metabolite_999947790	-0.00460802	-0.333585	0.738842	482	0.947521	0.985398
IL_6	metabolite_999949681	-0.287384	-0.319325	0.749526	1488	0.901047	0.985398
IL_6	metabolite_999952640	-0.0459813	-0.327107	0.743643	1241	0.901047	0.985398
BASOPHILSABSOLUTE	metabolite_100002871	0.000582997	0.336503	0.736539	1506	0.991676	0.985398
BASOPHILSABSOLUTE	metabolite_999946701	0.000584743	0.340031	0.733882	1504	0.991676	0.985398
BILIRUBIN_INDIRECT	metabolite_100006129	-0.00778447	-0.323362	0.746575	452	0.978211	0.985398
LEAD_BLOOD	metabolite_100009166	0.018279	0.341996	0.732403	1494	0.997966	0.985398
SODIUM	metabolite_533	-0.037691	-0.340433	0.733579	1503	0.979284	0.985398
QUICKI	metabolite_100021131	-0.000438002	-0.313798	0.753718	1516	0.950072	0.985398
MCHC	metabolite_100001851	-0.0148316	-0.341968	0.732423	1514	0.997408	0.985398
HEMATOCRIT	metabolite_999946486	0.0486326	0.316916	0.751354	1421	0.999484	0.985398
BILIRUBIN_DIRECT	metabolite_999933140	-0.00191315	-0.330189	0.741403	490	0.992169	0.985398
HEMATOCRIT	metabolite_999933132	-0.0490838	-0.323342	0.746482	1496	0.999484	0.985398
VITAMIND3_25_OH	metabolite_100001869	-0.447076	-0.32642	0.744251	487	0.998909	0.985398
LEAD_BLOOD	metabolite_100019982	0.0175293	0.3151	0.75273	1500	0.997966	0.985398
MPV	metabolite_266	0.030725	0.337661	0.735769	487	0.979042	0.985398
IL_6	metabolite_999946409	-0.291907	-0.322624	0.747026	1473	0.901047	0.985398
MONOCYTES	metabolite_100008984	-0.0339647	-0.337711	0.735628	1502	0.921779	0.985398
ALAT_SGPT_	metabolite_1105	-0.236428	-0.339621	0.734189	1522	0.993253	0.985398
DHA	metabolite_100000447	-0.0152656	-0.341574	0.732731	1219	0.99798	0.985398
COPPER_RBC	metabolite_999952909	-0.00361033	-0.330114	0.741462	480	0.947521	0.985398
ZINC_RBC	metabolite_999947820	-0.052032	-0.324999	0.745325	487	0.973639	0.985398
IL_6	metabolite_999946607	0.30763	0.321513	0.747868	1453	0.901047	0.985398
IL_6	metabolite_999946627	-0.0590926	-0.318187	0.750403	1122	0.901047	0.985398
ASAT_SGOT_	metabolite_100000445	-0.125769	-0.334213	0.738267	1474	0.995086	0.985398
MANGANESE_SERUM	metabolite_100001433	0.00768179	0.325908	0.744651	450	0.999705	0.985398
ZINC_RBC	metabolite_1141	0.0544234	0.313966	0.753691	467	0.973639	0.985398
LEAD_BLOOD	metabolite_100015735	0.017602	0.335036	0.737646	1468	0.997966	0.985398
FERRITIN	metabolite_100001563	-1.88643	-0.318402	0.750226	1456	0.944216	0.985398
SODIUM	metabolite_519	0.0371399	0.337279	0.735954	1512	0.979284	0.985398
MCHC	metabolite_100001624	0.0167839	0.334259	0.738247	1137	0.997408	0.985398
SELENIUM_SERUM	metabolite_999949883	-1.08708	-0.333566	0.738876	429	0.961035	0.985398
MCHC	metabolite_917	-0.0139934	-0.314387	0.753271	1498	0.997408	0.985398
RDW	metabolite_100010940	0.0153118	0.317539	0.75088	1497	0.994518	0.985398
VITAMIND_25_OHTOT	metabolite_999946911	-0.278585	-0.327756	0.743156	1162	0.97707	0.985398
ARSENIC_BLOOD	metabolite_100001868	0.0796073	0.332327	0.73979	487	0.989152	0.985398
HOMA_IR	metabolite_100009147	0.0386129	0.335558	0.737266	1147	0.958433	0.985398
OMEGA_3INDEX	metabolite_100010927	-0.0223658	-0.342876	0.731747	1314	0.999863	0.985398
ALAT_SGPT_	metabolite_100002067	0.236616	0.334486	0.73806	1498	0.993253	0.985398
MAGNESIUM_SERUM	metabolite_1110	0.00323131	0.328038	0.742951	1029	0.952445	0.985398
REDCELLCOUNT	metabolite_100006290	0.00600995	0.317623	0.750815	1518	0.999304	0.985398
HOMOCYSTEINE_SERUM	metabolite_100002028	-0.0502695	-0.335309	0.73744	1485	0.892147	0.985398
BUN_CREATRATIO	metabolite_100002871	0.0712649	0.327152	0.743599	1509	0.969963	0.985398
MCHC	metabolite_1004	-0.0144121	-0.332809	0.739326	1497	0.997408	0.985398
HOMA_IR	metabolite_100009035	-0.0429031	-0.344944	0.730185	1510	0.958433	0.985398
MAGNESIUM_SERUM	metabolite_100010937	-0.00314582	-0.322825	0.746895	1015	0.952445	0.985398
MCHC	metabolite_1084	-0.0138657	-0.321741	0.747694	1508	0.997408	0.985398
MAGNESIUM_SERUM	metabolite_1134	-0.00307912	-0.329426	0.741902	1020	0.952445	0.985398
METHYLMALONICACID	metabolite_999946998	-1.84527	-0.33455	0.738021	1243	0.910015	0.985398
REDCELLCOUNT	metabolite_100006082	-0.00579421	-0.314318	0.753324	1499	0.999304	0.985398
EPA_AA	metabolite_999953267	0.00552366	0.337049	0.73614	1192	0.99048	0.985398
VITAMIND_25_OHTOT	metabolite_100020254	-0.252025	-0.329314	0.741966	1472	0.97707	0.985398
ZINC_RBC	metabolite_100004054	0.0456025	0.313982	0.753674	486	0.973639	0.985398
CRPHIGHSENSITIVITY	metabolite_100010918	-0.0935242	-0.323166	0.746614	1521	0.948656	0.985398
OMEGA_3INDEX	metabolite_100015689	0.0196092	0.321919	0.747563	1376	0.999863	0.985398
BILIRUBIN_INDIRECT	metabolite_100001403	0.0065074	0.337446	0.735935	474	0.978211	0.985398
HOMA_IR	metabolite_100009364	0.0433714	0.344467	0.730544	1510	0.958433	0.985398
EPA	metabolite_100002989	-0.00750453	-0.319235	0.749594	1470	0.999424	0.985398
OMEGA_3INDEX	metabolite_100009132	-0.020299	-0.341057	0.73311	1467	0.999863	0.985398
LINOLEIC_ACID	metabolite_999947788	-0.0600291	-0.334565	0.738025	994	0.975097	0.985398
LINOLEIC_ACID	metabolite_999947687	-0.0564764	-0.33868	0.734923	1010	0.975097	0.985398
REDCELLCOUNT	metabolite_100009066	0.00589094	0.318328	0.75028	1516	0.999304	0.985398
VITAMIND_25_OHTOT	metabolite_100022008	-0.256656	-0.332873	0.739277	1501	0.97707	0.985398
HOMA_IR	metabolite_100015787	-0.0416016	-0.327128	0.743617	1513	0.958433	0.985398
LINOLEIC_ACID	metabolite_999946997	-0.0547418	-0.321873	0.74762	953	0.975097	0.985398
SELENIUM_SERUM	metabolite_100000900	-0.797166	-0.322578	0.747157	488	0.963238	0.985398
HOMA_IR	metabolite_100015624	-0.0404819	-0.320236	0.748835	1484	0.958433	0.985398
BUN_CREATRATIO	metabolite_100002488	-0.0689077	-0.326598	0.744019	1477	0.969963	0.985398
ARSENIC_BLOOD	metabolite_100002049	0.0826121	0.344849	0.730387	419	0.989152	0.985398
LINOLEIC_ACID	metabolite_999946911	0.0654361	0.343242	0.731516	737	0.975097	0.985398
BILIRUBIN_INDIRECT	metabolite_100001395	-0.00882073	-0.342971	0.731774	482	0.978211	0.985398
REDCELLCOUNT	metabolite_100009020	0.00635442	0.330897	0.740769	1512	0.999304	0.985398
ZINC_RBC	metabolite_100003686	-0.0546107	-0.335516	0.737385	486	0.973639	0.985398
EOSINOPHILSABSOLUTE	metabolite_100005367	-0.00227067	-0.343092	0.731587	1257	0.966578	0.985398
LINOLEIC_ACID	metabolite_999946705	0.0587031	0.318568	0.75015	711	0.975097	0.985398
CRPHIGHSENSITIVITY	metabolite_100001398	-0.102158	-0.317429	0.750973	1232	0.949623	0.985398
HOMA_IR	metabolite_100010896	0.0453807	0.341383	0.732868	1387	0.958433	0.985398
MAGNESIUM_SERUM	metabolite_100015594	0.00375799	0.338365	0.735187	733	0.952022	0.985398
LINOLEIC_ACID	metabolite_999946695	0.0483533	0.326429	0.744167	1029	0.975097	0.985398
HOMOCYSTEINE_SERUM	metabolite_100002259	-0.0484759	-0.322176	0.747365	1504	0.892147	0.985398
LINOLEIC_ACID	metabolite_821	-0.0550189	-0.336482	0.736577	1034	0.975097	0.985398
BASOPHILSABSOLUTE	metabolite_1224	-0.000544082	-0.325506	0.744844	1498	0.991676	0.985398
FOLICACID_SERUM	metabolite_100009019	-0.113412	-0.319244	0.749587	1498	0.983587	0.985398
CRPHIGHSENSITIVITY	metabolite_100000442	-0.0951652	-0.314448	0.753226	1458	0.949623	0.985398
VITAMIND_25_OHTOT	metabolite_100015618	0.273206	0.328435	0.742636	1314	0.97707	0.985398
OMEGA_3INDEX	metabolite_100001208	-0.0211394	-0.335251	0.737485	1465	0.999863	0.985398
HOMA_IR	metabolite_100004575	-0.0425932	-0.327016	0.743704	1413	0.958433	0.985398
VITAMIND_25_OHTOT	metabolite_100010937	0.266545	0.33796	0.735441	1495	0.97707	0.985398
MCHC	metabolite_1137	-0.0143705	-0.324519	0.745591	1492	0.997408	0.985398
REDCELLCOUNT	metabolite_100001999	-0.00586775	-0.314082	0.753503	1493	0.999304	0.985398
CARBONDIOXIDE_CO2_	metabolite_100000792	0.0368944	0.324839	0.745349	1493	0.982284	0.985398
MAGNESIUM_SERUM	metabolite_100009331	-0.00310629	-0.337417	0.735877	977	0.952022	0.985398
REDCELLCOUNT	metabolite_100001988	-0.00618338	-0.340563	0.733481	1497	0.999304	0.985398
REDCELLCOUNT	metabolite_100001950	0.00608252	0.313886	0.753652	1511	0.999304	0.985398
REDCELLCOUNT	metabolite_100001810	0.00577147	0.314854	0.752917	1501	0.999304	0.985398
OMEGA_3INDEX	metabolite_1024	-0.0197197	-0.32964	0.741719	1474	0.999863	0.985398
ARSENIC_BLOOD	metabolite_100001337	-0.0731894	-0.319973	0.749129	492	0.989152	0.985398
VITAMIND_25_OHTOT	metabolite_100010869	-0.254918	-0.316403	0.751748	1299	0.977515	0.985398
CRPHIGHSENSITIVITY	metabolite_100015840	-0.0896622	-0.32139	0.74796	1509	0.948656	0.985398
ARSENIC_BLOOD	metabolite_100001300	0.0694541	0.319504	0.749486	486	0.989152	0.985398
SELENIUM_SERUM	metabolite_100004552	-1.02548	-0.340724	0.733463	486	0.958624	0.985398
HOMOCYSTEINE_SERUM	metabolite_100008992	-0.0516804	-0.341605	0.732697	1482	0.892147	0.985398
CREATININEENZ_SER	metabolite_999949883	0.000545788	0.317358	0.75102	1392	0.907239	0.985398
MAGNESIUM_SERUM	metabolite_100009146	0.00307421	0.314982	0.752841	1026	0.953294	0.985398
SELENIUM_SERUM	metabolite_100002018	1.03244	0.321432	0.74803	471	0.963238	0.985398
LINOLEIC_ACID	metabolite_999947929	-0.0586667	-0.343372	0.731402	877	0.975097	0.985398
OMEGA_3INDEX	metabolite_100021162	-0.021532	-0.336938	0.736212	1465	0.999863	0.985398
OMEGA_3INDEX	metabolite_100021105	0.020928	0.342545	0.731991	1449	0.999863	0.985398
FERRITIN	metabolite_100001051	1.99566	0.332465	0.739585	1508	0.941731	0.985398
OMEGA_3INDEX	metabolite_100016038	-0.0198505	-0.326457	0.744127	1425	0.999863	0.985398
CRPHIGHSENSITIVITY	metabolite_100001040	-0.0921265	-0.323566	0.746312	1503	0.948656	0.985398
ZINC_RBC	metabolite_100004083	-0.0521295	-0.315123	0.752837	406	0.973639	0.985398
LINOLEIC_ACID	metabolite_561	-0.0499514	-0.339705	0.73415	1018	0.975097	0.985398
FOLICACID_SERUM	metabolite_100009030	-0.120952	-0.333162	0.739059	1502	0.983587	0.985398
CRPHIGHSENSITIVITY	metabolite_100000963	-0.0603407	-0.323753	0.746176	1336	0.948656	0.985398
REDCELLCOUNT	metabolite_100003901	-0.00638548	-0.342432	0.732074	1507	0.999304	0.985398
ZINC_RBC	metabolite_100002253	-0.0498374	-0.333458	0.738942	470	0.973639	0.985398
MCHC	metabolite_100015592	-0.0162325	-0.317288	0.751083	1146	0.997408	0.985398
CRPHIGHSENSITIVITY	metabolite_100000900	-0.0937864	-0.313924	0.753623	1498	0.949623	0.985398
HOMOCYSTEINE_SERUM	metabolite_100003686	-0.050502	-0.339833	0.73403	1492	0.892147	0.985398
REDCELLCOUNT	metabolite_100003151	-0.00613691	-0.334003	0.738424	1492	0.999304	0.985398
SELENIUM_SERUM	metabolite_100001856	1.08292	0.339971	0.734029	489	0.958624	0.985398
CRPHIGHSENSITIVITY	metabolite_100015592	-0.120377	-0.342617	0.73195	1146	0.940663	0.985398
EOSINOPHILSABSOLUTE	metabolite_100003434	0.00200836	0.342314	0.732165	1435	0.966578	0.985398
BILIRUBIN_TOTAL	metabolite_100003260	0.0048237	0.320169	0.748888	1420	0.985141	0.985398
BASOPHILSABSOLUTE	metabolite_1113	-0.000555667	-0.331305	0.740461	1498	0.991676	0.985398
HOMOCYSTEINE_SERUM	metabolite_100004112	0.0497983	0.328553	0.742542	1437	0.892147	0.985398
LINOLEIC_ACID	metabolite_273	0.0488684	0.32039	0.748739	1025	0.975097	0.985398
ADIPONECTIN_SERUM	metabolite_100001335	-0.0935228	-0.320409	0.748703	1516	0.996066	0.985398
OMEGA_3INDEX	metabolite_100021123	0.0214394	0.340015	0.733896	1426	0.999863	0.985398
REDCELLCOUNT	metabolite_100001552	0.00640612	0.339802	0.734055	1486	0.999304	0.985398
REDCELLCOUNT	metabolite_100009078	-0.00601107	-0.32227	0.747295	1461	0.999304	0.985398
HOMOCYSTEINE_SERUM	metabolite_100001501	0.0499239	0.343104	0.731569	1501	0.892147	0.985398
VITAMIND_25_OHTOT	metabolite_93	-0.238987	-0.315223	0.752637	1496	0.977515	0.985398
ALAT_SGPT_	metabolite_100001554	-0.205869	-0.329254	0.74201	1490	0.993253	0.985398
HOMA_IR	metabolite_355	0.0421835	0.337374	0.735882	1518	0.958433	0.985398
ARSENIC_BLOOD	metabolite_100004322	-0.0751197	-0.333442	0.738949	486	0.989152	0.985398
OMEGA_3INDEX	metabolite_100003000	0.0203358	0.3379	0.735487	1480	0.999863	0.985398
REDCELLCOUNT	metabolite_100021990	-0.0058083	-0.315172	0.752675	1506	0.999304	0.985398
ARSENIC_BLOOD	metabolite_100004112	0.0766109	0.331904	0.740112	480	0.989152	0.985398
OMEGA_3INDEX	metabolite_100003434	0.0199243	0.322502	0.747121	1399	0.999863	0.985398
REDCELLCOUNT	metabolite_100021324	-0.00599015	-0.322305	0.747267	1509	0.999304	0.985398
REDCELLCOUNT	metabolite_100022479	-0.00690994	-0.325944	0.744526	1173	0.999304	0.985398
OMEGA_3INDEX	metabolite_100004046	0.0201219	0.321403	0.747952	1459	0.999863	0.985398
BILIRUBIN_INDIRECT	metabolite_100001276	0.00844381	0.318909	0.749943	468	0.978211	0.985398
REDCELLCOUNT	metabolite_100021100	0.00592548	0.320656	0.748518	1463	0.999304	0.985398
REDCELLCOUNT	metabolite_100021000	0.0059073	0.31431	0.75333	1492	0.999304	0.985398
FERRITIN	metabolite_100000447	-2.16967	-0.323454	0.746406	1248	0.944214	0.985398
EPA	metabolite_100001412	-0.00760211	-0.320748	0.748448	1468	0.999424	0.985398
VITAMIND_25_OHTOT	metabolite_50	-0.261899	-0.328733	0.742408	1375	0.97707	0.985398
BASOPHILSABSOLUTE	metabolite_192	0.000562439	0.331781	0.740101	1502	0.991676	0.985398
EOSINOPHILSABSOLUTE	metabolite_100008951	0.00211391	0.318445	0.750202	1227	0.972206	0.985398
HOMOCYSTEINE_SERUM	metabolite_100000282	0.049421	0.322756	0.74693	1368	0.892147	0.985398
EPA	metabolite_100001413	-0.00775455	-0.339852	0.734021	1381	0.999424	0.985398
HOMA_IR	metabolite_999948081	0.0442829	0.343618	0.731187	1383	0.958433	0.985398
REDCELLCOUNT	metabolite_503	-0.00622951	-0.333887	0.738512	1509	0.999304	0.985398
OMEGA_3INDEX	metabolite_100002488	-0.0202074	-0.333458	0.738838	1443	0.999863	0.985398
REDCELLCOUNT	metabolite_252	0.00664919	0.344834	0.730268	1490	0.999304	0.985398
METHYLMALONICACID	metabolite_923	-1.68825	-0.319081	0.749724	1149	0.915435	0.985398
OMEGA_3INDEX	metabolite_100001992	-0.0195363	-0.319211	0.749612	1464	0.999863	0.985398
REDCELLCOUNT	metabolite_279	0.00575701	0.313901	0.75364	1500	0.999304	0.985398
BILIRUBIN_INDIRECT	metabolite_100001181	0.00716508	0.331289	0.740573	488	0.978211	0.985398
ZINC_RBC	metabolite_100021727	0.0477608	0.31667	0.751636	482	0.973639	0.985398
ADIPONECTIN_SERUM	metabolite_100002129	0.0936707	0.32375	0.746173	1494	0.996066	0.985398
HOMA_IR	metabolite_999933132	0.0387494	0.332815	0.739321	1498	0.958433	0.985398
HOMA_IR	metabolite_98	-0.0398239	-0.323987	0.745994	1498	0.958433	0.985398
HOMA_IR	metabolite_880	0.0409115	0.322761	0.746923	1481	0.958433	0.985398
VITAMIND_25_OHTOT	metabolite_999946390	0.24326	0.32202	0.747483	1512	0.97707	0.985398
ALAT_SGPT_	metabolite_100001511	-0.230795	-0.330544	0.741035	1511	0.993253	0.985398
BILIRUBIN_INDIRECT	metabolite_100001148	-0.00769332	-0.32115	0.748345	286	0.978211	0.985398
OMEGA_3INDEX	metabolite_100002152	-0.0209617	-0.329948	0.741489	1401	0.999863	0.985398
OMEGA_3INDEX	metabolite_100002171	0.02084	0.316379	0.751767	1282	0.999863	0.985398
OMEGA_3INDEX	metabolite_100002185	0.023503	0.334441	0.738108	1173	0.999863	0.985398
REDCELLCOUNT	metabolite_445	0.00595288	0.315468	0.75245	1504	0.999304	0.985398
HOMA_IR	metabolite_999947670	0.0440822	0.32047	0.748667	1249	0.958433	0.985398
REDCELLCOUNT	metabolite_498	-0.00590812	-0.314394	0.753266	1497	0.999304	0.985398
REDCELLCOUNT	metabolite_50	-0.00638985	-0.331911	0.740008	1374	0.999304	0.985398
FERRITIN	metabolite_100000626	2.04825	0.337792	0.735568	1510	0.941731	0.985398
REDCELLCOUNT	metabolite_999946639	0.0068015	0.329465	0.741861	1228	0.999304	0.985398
OMEGA_3INDEX	metabolite_100001651	-0.0202798	-0.330778	0.740862	1394	0.999863	0.985398
METHYLMALONICACID	metabolite_999946510	1.96047	0.323812	0.746136	1251	0.91404	0.985398
REDCELLCOUNT	metabolite_100020361	-0.00622421	-0.316797	0.751447	1344	0.999304	0.985398
ARSENIC_BLOOD	metabolite_100002871	0.0739806	0.323949	0.746121	485	0.989152	0.985398
FOLICACID_SERUM	metabolite_100001150	0.119973	0.323496	0.746369	1404	0.983587	0.985398
HOMA_IR	metabolite_100020893	0.0401576	0.322324	0.747253	1506	0.958433	0.985398
OMEGA_3INDEX	metabolite_100008930	0.0201337	0.323393	0.746444	1461	0.999863	0.985398
CRPHIGHSENSITIVITY	metabolite_100001613	0.0994506	0.342959	0.731678	1497	0.940663	0.985398
REDCELLCOUNT	metabolite_999952909	-0.00590199	-0.318155	0.750412	1488	0.999304	0.985398
VITAMIND_25_OHTOT	metabolite_1526	0.241133	0.3211	0.74818	1510	0.97707	0.985398
EOSINOPHILSABSOLUTE	metabolite_100006296	-0.00191175	-0.320549	0.748597	1504	0.972206	0.985398
LINOLEIC_ACID	metabolite_999952025	0.0522037	0.317767	0.750733	949	0.975097	0.985398
FOLICACID_SERUM	metabolite_100003119	-0.120137	-0.320171	0.74889	1333	0.983587	0.985398
LINOLEIC_ACID	metabolite_999949637	0.0517546	0.339261	0.734486	992	0.975097	0.985398
OMEGA_3INDEX	metabolite_100001553	0.0201055	0.326351	0.744205	1476	0.999863	0.985398
HOMOCYSTEINE_SERUM	metabolite_100001402	0.0527745	0.326194	0.74433	1313	0.892147	0.985398
OMEGA_3INDEX	metabolite_100009007	0.0203195	0.330999	0.740692	1484	0.999863	0.985398
FOLICACID_SERUM	metabolite_100003434	-0.121707	-0.338786	0.734821	1427	0.983587	0.985398
FOLICACID_SERUM	metabolite_100003696	0.127957	0.332474	0.73958	1437	0.983587	0.985398
LINOLEIC_ACID	metabolite_999948081	0.0515925	0.319133	0.749701	903	0.975097	0.985398
MCHC	metabolite_100015786	0.0140984	0.321711	0.747717	1497	0.997408	0.985398
MCHC	metabolite_100015760	-0.0137083	-0.31911	0.749688	1487	0.997408	0.985398
LINOLEIC_ACID	metabolite_999947988	-0.0560585	-0.323561	0.746344	941	0.975097	0.985398
FOLICACID_SERUM	metabolite_100004575	0.125927	0.33328	0.738974	1405	0.983587	0.985398
LPIR_SCORE	metabolite_100000007	-0.355773	-0.342676	0.731915	1000	0.967603	0.985398
REDCELLCOUNT	metabolite_100009082	-0.00697531	-0.321329	0.748022	1124	0.999304	0.985398
LPIR_SCORE	metabolite_100000008	-0.398783	-0.33474	0.737905	854	0.967603	0.985398
REDCELLCOUNT	metabolite_999947820	0.0063215	0.333378	0.738896	1496	0.999304	0.985398
HOMOCYSTEINE_SERUM	metabolite_100000706	-0.0473171	-0.315579	0.752367	1501	0.894532	0.985398
REDCELLCOUNT	metabolite_100019982	-0.00663642	-0.335495	0.737299	1509	0.999304	0.985398
MAGNESIUM_SERUM	metabolite_100015966	-0.00311929	-0.340081	0.733866	1020	0.952022	0.985398
HOMA_IR	metabolite_1022	-0.0422972	-0.338331	0.735165	1403	0.958433	0.985398
CRPHIGHSENSITIVITY	metabolite_100001856	-0.0949583	-0.325357	0.744956	1503	0.948656	0.985398
REDCELLCOUNT	metabolite_999946970	-0.00615946	-0.326748	0.743905	1474	0.999304	0.985398
FOLICACID_SERUM	metabolite_100001951	-0.123313	-0.337783	0.735575	1491	0.983587	0.985398
FOLICACID_SERUM	metabolite_100001989	-0.109388	-0.315411	0.752495	1485	0.983587	0.985398
CALCIUM	metabolite_999947804	-0.00562585	-0.316492	0.751673	1514	0.947236	0.985398
BILIRUBIN_INDIRECT	metabolite_100001294	0.0075626	0.322788	0.746999	487	0.978211	0.985398
HOMOCYSTEINE_SERUM	metabolite_100001006	-0.0494401	-0.331107	0.740611	1506	0.892147	0.985398
REDCELLCOUNT	metabolite_100015838	0.00587128	0.31644	0.751713	1494	0.999304	0.985398
LPIR_SCORE	metabolite_100001541	0.346752	0.318907	0.749863	1018	0.967603	0.985398
BUN_CREATRATIO	metabolite_100002171	0.0789075	0.339856	0.73402	1314	0.967708	0.985398
LPIR_SCORE	metabolite_100000096	0.341345	0.316018	0.752059	958	0.967603	0.985398
HOMA_IR	metabolite_100022005	0.0442171	0.343762	0.731075	1483	0.958433	0.985398
HOMOCYSTEINE_SERUM	metabolite_100001121	0.0470227	0.33342	0.738865	1499	0.892147	0.985398
BUN_CREATRATIO	metabolite_100002185	0.0807677	0.341885	0.732498	1209	0.967304	0.985398
REDCELLCOUNT	metabolite_100015759	0.00648214	0.341421	0.732841	1330	0.999304	0.985398
FOLICACID_SERUM	metabolite_100002102	0.123218	0.341878	0.732491	1497	0.983587	0.985398
METHYLMALONICACID	metabolite_999946595	1.55644	0.316421	0.751729	1450	0.915435	0.985398
REDCELLCOUNT	metabolite_100015624	-0.00618461	-0.338683	0.734897	1482	0.999304	0.985398
FERRITIN	metabolite_100001654	1.96432	0.321597	0.747804	1497	0.944216	0.985398
VITAMIND_25_OHTOT	metabolite_100009148	0.255619	0.316044	0.752021	1285	0.977515	0.985398
MAGNESIUM_SERUM	metabolite_100009126	-0.00329553	-0.335797	0.737095	1013	0.952326	0.985398
VITAMIND_25_OHTOT	metabolite_100001313	0.241468	0.321709	0.747718	1512	0.97707	0.985398
RDW	metabolite_391	-0.014482	-0.315388	0.752511	1502	0.994518	0.985398
WHITECELLCOUNT	metabolite_999948076	0.0262601	0.317294	0.751074	1266	0.969378	0.985398
FERRITIN	metabolite_100001262	2.21172	0.31882	0.749918	1234	0.944216	0.985398
HOMOCYSTEINE_SERUM	metabolite_999946455	-0.0544511	-0.320241	0.74884	1243	0.892529	0.985398
ALAT_SGPT_	metabolite_100008952	0.267795	0.332417	0.739635	1162	0.993253	0.985398
CALCIUM	metabolite_501	-0.00577192	-0.330146	0.741338	1459	0.946834	0.985398
EOSINOPHILSABSOLUTE	metabolite_100001540	-0.00194127	-0.326074	0.744414	1501	0.972206	0.985398
LINOLEIC_ACID	metabolite_100006121	-0.0570612	-0.343322	0.731447	804	0.975097	0.985398
BILIRUBIN_INDIRECT	metabolite_100001990	-0.0070169	-0.325793	0.744726	486	0.978211	0.985398
SELENIUM_SERUM	metabolite_212	1.19355	0.327801	0.743208	487	0.963238	0.985398
FOLICACID_SERUM	metabolite_999947478	0.141626	0.32524	0.745059	1163	0.983587	0.985398
BASOPHILSABSOLUTE	metabolite_796	0.000534223	0.315172	0.752676	1493	0.991676	0.985398
MAGNESIUM_SERUM	metabolite_100005673	0.00332158	0.339772	0.7341	1010	0.952022	0.985398
EPA	metabolite_999946521	0.00835495	0.324065	0.745943	1259	0.999424	0.985398
LINOLEIC_ACID	metabolite_100006065	0.0538089	0.320203	0.748882	1000	0.975097	0.985398
EOSINOPHILSABSOLUTE	metabolite_100001426	0.00190884	0.323553	0.746324	1439	0.972206	0.985398
ARSENIC_BLOOD	metabolite_100020361	-0.0776199	-0.324957	0.745358	487	0.989152	0.985398
MCHC	metabolite_482	-0.0152037	-0.339443	0.734324	1496	0.997408	0.985398
HOMOCYSTEINE_SERUM	metabolite_999946633	0.0509155	0.342267	0.732199	1498	0.892147	0.985398
MCHC	metabolite_452	0.0143924	0.33086	0.740797	1509	0.997408	0.985398
RDW	metabolite_439	-0.0157397	-0.338857	0.734765	1514	0.994518	0.985398
VITAMIND_25_OHTOT	metabolite_999949463	-0.251014	-0.328297	0.742739	1350	0.97707	0.985398
BILIRUBIN_INDIRECT	metabolite_100001989	0.00703137	0.330094	0.741477	480	0.978211	0.985398
BASOPHILSABSOLUTE	metabolite_55	-0.000552294	-0.332087	0.739871	1498	0.991676	0.985398
OMEGA_3INDEX	metabolite_999952286	0.0213581	0.330315	0.741216	1289	0.999863	0.985398
FOLICACID_SERUM	metabolite_498	-0.11504	-0.317571	0.750855	1490	0.983587	0.985398
ARSENIC_BLOOD	metabolite_100000015	0.0636901	0.32966	0.741809	468	0.989152	0.985398
FOLICACID_SERUM	metabolite_55	-0.115251	-0.326061	0.744424	1491	0.983587	0.985398
METHYLMALONICACID	metabolite_100020578	-1.60557	-0.326767	0.743892	1451	0.913601	0.985398
BASOPHILSABSOLUTE	metabolite_100020219	-0.000538493	-0.323467	0.746387	1515	0.991676	0.985398
HEMOGLOBIN	metabolite_999946707	0.0178195	0.333368	0.738904	1489	0.998595	0.985398
MCHC	metabolite_100009014	0.0148426	0.326683	0.743953	1502	0.997408	0.985398
MAGNESIUM_SERUM	metabolite_821	-0.00311715	-0.316719	0.751522	1034	0.953174	0.985398
MONOCYTES	metabolite_100001132	-0.0390042	-0.332659	0.739447	1284	0.923355	0.985398
MCHC	metabolite_355	0.0153546	0.342931	0.731698	1515	0.997408	0.985398
CALCIUM	metabolite_503	0.00576721	0.321212	0.748094	1512	0.947236	0.985398
HOMOCYSTEINE_SERUM	metabolite_564	0.0472342	0.314244	0.75338	1506	0.894638	0.985398
RDW	metabolite_519	-0.016092	-0.341548	0.732739	1509	0.994518	0.985398
HEMOGLOBIN	metabolite_999946512	-0.0177573	-0.327548	0.743302	1415	0.998595	0.985398
FOLICACID_SERUM	metabolite_999946363	0.115949	0.319693	0.749247	1478	0.983587	0.985398
EPA	metabolite_100002749	-0.0075711	-0.313921	0.753626	1472	0.999424	0.985398
MPV	metabolite_999952843	0.029993	0.33994	0.734073	432	0.979042	0.985398
OMEGA_3_TOTAL	metabolite_100000792	0.023643	0.344004	0.730916	1009	0.993318	0.985398
EPA	metabolite_999949637	0.00772846	0.336074	0.736864	1442	0.999424	0.985398
FOLICACID_SERUM	metabolite_999949517	0.123549	0.32479	0.745394	1285	0.983587	0.985398
FOLICACID_SERUM	metabolite_999953267	-0.137294	-0.320001	0.749023	1217	0.983587	0.985398
SELENIUM_SERUM	metabolite_55	-0.988496	-0.337309	0.736033	489	0.958624	0.985398
BASOPHILSABSOLUTE	metabolite_100015789	-0.000566237	-0.340897	0.733229	1512	0.991676	0.985398
SELENIUM_SERUM	metabolite_999946616	-1.01992	-0.337469	0.735913	489	0.958624	0.985398
EOSINOPHILSABSOLUTE	metabolite_100001266	0.00196593	0.321326	0.748009	1504	0.972206	0.985398
HEMOGLOBIN	metabolite_100021918	-0.0174344	-0.329197	0.742053	1488	0.998595	0.985398
MPV	metabolite_999948001	-0.0329991	-0.320327	0.748864	481	0.979042	0.985398
EOSINOPHILSABSOLUTE	metabolite_100001253	0.00209774	0.344498	0.730522	1450	0.966578	0.985398
ZINC_RBC	metabolite_100004646	0.0461014	0.342592	0.732058	487	0.973639	0.985398
SELENIUM_SERUM	metabolite_999946681	-0.950689	-0.326885	0.743902	481	0.963238	0.985398
ALAT_SGPT_	metabolite_100009209	0.268712	0.335857	0.737037	1226	0.993253	0.985398
EOSINOPHILSABSOLUTE	metabolite_100001197	-0.00194256	-0.317893	0.75061	1504	0.972206	0.985398
CARBONDIOXIDE_CO2_	metabolite_100001988	-0.0349423	-0.314377	0.753279	1500	0.982284	0.985398
ARSENIC_BLOOD	metabolite_1001	0.0800325	0.330473	0.741189	487	0.989152	0.985398
SELENIUM_SERUM	metabolite_999946986	-0.995834	-0.318226	0.750469	444	0.963238	0.985398
GGT	metabolite_100001267	-0.402452	-0.322783	0.746907	1445	0.975988	0.985398
GGT	metabolite_100001277	-0.412375	-0.337227	0.735995	1452	0.975622	0.985398
IL_6	metabolite_100001126	0.313521	0.331953	0.739974	1440	0.901047	0.985398
CREATININEENZ_SER	metabolite_100010901	0.000616616	0.327044	0.743681	1504	0.904174	0.985398
OMEGA_3_TOTAL	metabolite_100002028	0.0240796	0.342934	0.731722	996	0.993318	0.985398
VITAMIND3_25_OH	metabolite_999946657	0.455764	0.314625	0.753186	484	0.998909	0.985398
LINOLEIC_ACID	metabolite_100001658	0.0527571	0.324121	0.745916	985	0.975097	0.985398
BASOPHILSABSOLUTE	metabolite_100010850	0.000580012	0.325981	0.74449	1332	0.991676	0.985398
GGT	metabolite_100001409	-0.401091	-0.332491	0.739568	1432	0.975988	0.985398
HEMOGLOBIN	metabolite_100022485	0.0182652	0.332447	0.739602	1405	0.998595	0.985398
ARSENIC_BLOOD	metabolite_100000436	-0.0722981	-0.333524	0.738923	393	0.989152	0.985398
HOMOCYSTEINE_SERUM	metabolite_999952865	0.0508165	0.342277	0.732192	1486	0.892147	0.985398
HEMOGLOBIN	metabolite_1105	0.0175042	0.331998	0.739937	1519	0.998595	0.985398
HOMOCYSTEINE_SERUM	metabolite_999946972	-0.0481866	-0.321867	0.747599	1504	0.892147	0.985398
LINOLEIC_ACID	metabolite_100004575	0.0562097	0.315309	0.7526	924	0.975097	0.985398
CALCIUM	metabolite_480	-0.00558867	-0.319203	0.749617	1499	0.947236	0.985398
LINOLEIC_ACID	metabolite_100004541	0.0563926	0.337723	0.735644	996	0.975097	0.985398
GGT	metabolite_100000265	0.385278	0.323041	0.746712	1438	0.975988	0.985398
LINOLEIC_ACID	metabolite_100004295	-0.050499	-0.340031	0.733909	966	0.975097	0.985398
HOMOCYSTEINE_SERUM	metabolite_999946998	-0.0564956	-0.336129	0.736831	1247	0.892147	0.985398
MAGNESIUM_SERUM	metabolite_999946460	-0.00306169	-0.327135	0.743635	1002	0.952445	0.985398
ALAT_SGPT_	metabolite_100009038	-0.230887	-0.332762	0.739361	1511	0.993253	0.985398
HEMOGLOBIN	metabolite_1537	0.0186144	0.340099	0.73383	1497	0.998595	0.985398
METHYLMALONICACID	metabolite_100015792	1.56556	0.314036	0.753537	1506	0.915435	0.985398
EPA	metabolite_999952661	-0.00918248	-0.314401	0.753275	1133	0.999424	0.985398
MAGNESIUM_SERUM	metabolite_999946488	0.00322685	0.329921	0.741531	982	0.952445	0.985398
OMEGA_3_TOTAL	metabolite_100001461	-0.0202732	-0.320213	0.748873	1019	0.993318	0.985398
EPA	metabolite_100020208	-0.00796289	-0.338536	0.735008	1470	0.999424	0.985398
ARSENIC_BLOOD	metabolite_100021104	0.0743796	0.336038	0.73699	491	0.989152	0.985398
ZINC	metabolite_100001416	3.60945	0.321177	0.748126	1374	0.937932	0.985398
CRPHIGHSENSITIVITY	metabolite_297	-0.0940102	-0.330726	0.740898	1515	0.948389	0.985398
VITAMIND3_25_OH	metabolite_999953157	0.536812	0.32777	0.743232	483	0.998909	0.985398
ALAT_SGPT_	metabolite_100009126	0.221502	0.31728	0.751076	1499	0.993253	0.985398
CREATININEENZ_SER	metabolite_100020372	-0.000571713	-0.316302	0.751819	1449	0.907239	0.985398
RDW	metabolite_100021502	-0.0151882	-0.32437	0.745703	1498	0.994518	0.985398
VITAMIND_25_OHTOT	metabolite_999946998	0.293793	0.340283	0.733702	1247	0.97707	0.985398
HEMOGLOBIN	metabolite_999948094	-0.018908	-0.330168	0.741328	1281	0.998595	0.985398
MONOCYTES	metabolite_100001022	0.0329277	0.32179	0.747657	1506	0.928475	0.985398
HOMA_IR	metabolite_100001563	0.0415708	0.330478	0.741086	1459	0.958433	0.985398
SELENIUM_SERUM	metabolite_100008980	0.909178	0.320597	0.748658	486	0.963238	0.985398
FOLICACID_SERUM	metabolite_100020372	0.117177	0.320878	0.74835	1439	0.983587	0.985398
REDCELLCOUNT	metabolite_100001181	0.0062239	0.333641	0.738698	1510	0.999304	0.985398
FOLICACID_SERUM	metabolite_100020502	-0.124999	-0.330478	0.741091	1349	0.983587	0.985398
METHYLMALONICACID	metabolite_1083	1.61128	0.33908	0.734597	1505	0.910015	0.985398
LINOLEIC_ACID	metabolite_100020545	-0.0567119	-0.318631	0.750095	761	0.975097	0.985398
BUN_CREATRATIO	metabolite_100005834	-0.0704237	-0.333812	0.738569	1476	0.969963	0.985398
OMEGA_3INDEX	metabolite_100000841	-0.0203147	-0.328081	0.742898	1470	0.999863	0.985398
EOSINOPHILSABSOLUTE	metabolite_100002259	-0.00204504	-0.344396	0.730597	1503	0.966578	0.985398
ALAT_SGPT_	metabolite_100004111	0.215949	0.315935	0.752096	1501	0.993253	0.985398
VITAMIND_25_OHTOT	metabolite_100006314	-0.265643	-0.333572	0.73875	1508	0.97707	0.985398
SELENIUM_SERUM	metabolite_100009025	-1.07076	-0.316074	0.752086	485	0.963238	0.985398
ZINC	metabolite_100001266	-3.52443	-0.314442	0.753233	1396	0.937932	0.985398
OMEGA_3INDEX	metabolite_519	0.0197911	0.317521	0.750894	1475	0.999863	0.985398
LINOLEIC_ACID	metabolite_100020478	0.0540395	0.34202	0.732408	1016	0.975097	0.985398
EPA	metabolite_100019884	-0.00806914	-0.320902	0.748338	1278	0.999424	0.985398
HOMA_IR	metabolite_100001426	0.0400231	0.314008	0.753561	1442	0.958433	0.985398
HOMOCYSTEINE_SERUM	metabolite_100010966	0.0508796	0.342658	0.731904	1514	0.892147	0.985398
HOMA_IR	metabolite_100001395	-0.0408269	-0.323537	0.746334	1493	0.958433	0.985398
SELENIUM_SERUM	metabolite_100009021	0.998231	0.316596	0.75169	487	0.963238	0.985398
ARSENIC_BLOOD	metabolite_100001193	0.0718374	0.320561	0.748685	488	0.989152	0.985398
SELENIUM_SERUM	metabolite_100008951	1.12641	0.314334	0.753423	434	0.963238	0.985398
HOMOCYSTEINE_SERUM	metabolite_100009209	0.0539166	0.32732	0.743483	1225	0.892147	0.985398
REDCELLCOUNT	metabolite_100001509	-0.0062399	-0.321804	0.747651	1368	0.999304	0.985398
HOMA_IR	metabolite_100002021	0.0452019	0.330125	0.74136	1288	0.958433	0.985398
VITAMIND_25_OHTOT	metabolite_100009140	0.249898	0.332143	0.739828	1515	0.97707	0.985398
ZINC	metabolite_100001247	-3.67901	-0.326495	0.744099	1409	0.937932	0.985398
LINOLEIC_ACID	metabolite_1024	0.0570528	0.328985	0.742236	1023	0.975097	0.985398
REDCELLCOUNT	metabolite_100001417	0.00617924	0.319409	0.749462	1484	0.999304	0.985398
HOMA_IR	metabolite_100001876	0.0404197	0.320291	0.748793	1499	0.958433	0.985398
VITAMIND_25_OHTOT	metabolite_100009055	0.266899	0.339196	0.734511	1488	0.97707	0.985398
LPIR_SCORE	metabolite_100002049	0.442123	0.336702	0.736437	757	0.967603	0.985398
HOMA_IR	metabolite_100001868	0.0398734	0.334041	0.738396	1494	0.958433	0.985398
ZINC	metabolite_100001253	3.61984	0.333701	0.738657	1359	0.937932	0.985398
CREATININEENZ_SER	metabolite_999949515	-0.000594842	-0.317519	0.750895	1482	0.907239	0.985398
CREATININEENZ_SER	metabolite_999948094	-0.000675278	-0.330304	0.741225	1284	0.902373	0.985398
FOLICACID_SERUM	metabolite_100015971	-0.117877	-0.330051	0.741408	1509	0.983587	0.985398
ADIPONECTIN_SERUM	metabolite_100002259	-0.0934156	-0.3173	0.751061	1501	0.996066	0.985398
CREATININEENZ_SER	metabolite_999947670	0.00063639	0.317745	0.750732	1249	0.907239	0.985398
OMEGA_3INDEX	metabolite_273	-0.0189949	-0.314095	0.753494	1473	0.999863	0.985398
MCHC	metabolite_1342	0.0140901	0.321427	0.747933	1474	0.997408	0.985398
ALAT_SGPT_	metabolite_100003470	-0.213668	-0.317888	0.750615	1490	0.993253	0.985398
REDCELLCOUNT	metabolite_100001266	0.00596234	0.316267	0.751845	1504	0.999304	0.985398
OMEGA_3INDEX	metabolite_330	-0.0209224	-0.335034	0.737648	1454	0.999863	0.985398
ZINC_RBC	metabolite_999952502	-0.0707635	-0.321961	0.747625	488	0.973639	0.985398
BILIRUBIN_INDIRECT	metabolite_100000054	0.00721058	0.320125	0.749015	489	0.978211	0.985398
HOMOCYSTEINE_SERUM	metabolite_100015737	-0.051966	-0.344838	0.730267	1446	0.892147	0.985398
VITAMIND_25_OHTOT	metabolite_100005466	0.239242	0.322665	0.746994	1518	0.97707	0.985398
EPA_AA	metabolite_999947959	0.00495073	0.316243	0.751872	1253	0.99048	0.985398
BASOPHILSABSOLUTE	metabolite_100020492	-0.000545713	-0.315861	0.752155	1430	0.991676	0.985398
LINOLEIC_ACID	metabolite_100015596	0.0565796	0.341407	0.732868	1027	0.975097	0.985398
CREATININEENZ_SER	metabolite_62	0.000680054	0.341274	0.732952	1336	0.896756	0.985398
HOMOCYSTEINE_SERUM	metabolite_100021727	-0.0497764	-0.335089	0.737605	1501	0.892147	0.985398
HOMOCYSTEINE_SERUM	metabolite_100021760	0.0504967	0.333275	0.738977	1391	0.892147	0.985398
ARSENIC_BLOOD	metabolite_100000840	0.0933164	0.34113	0.73316	480	0.989152	0.985398
HOMOCYSTEINE_SERUM	metabolite_100022006	0.0514234	0.336841	0.736284	1506	0.892147	0.985398
OMEGA_3INDEX	metabolite_999946905	-0.0214316	-0.340046	0.733871	1472	0.999863	0.985398
HOMA_IR	metabolite_100000406	-0.0424077	-0.337414	0.735852	1497	0.958433	0.985398
LINOLEIC_ACID	metabolite_100009406	0.0498564	0.319748	0.749226	1020	0.975097	0.985398
FOLICACID_SERUM	metabolite_234	0.117353	0.335095	0.737601	1512	0.983587	0.985398
VITAMIND_25_OHTOT	metabolite_100002028	0.241918	0.318688	0.750009	1485	0.977515	0.985398
HOMOCYSTEINE_SERUM	metabolite_1082	-0.0468086	-0.315628	0.752329	1496	0.894532	0.985398
HEMOGLOBIN	metabolite_999954840	0.0186025	0.315791	0.752217	1199	0.998595	0.985398
VITAMIND_25_OHTOT	metabolite_100002024	0.25947	0.329786	0.741612	1368	0.97707	0.985398
LINOLEIC_ACID	metabolite_100009332	0.0469743	0.315266	0.752628	982	0.975097	0.985398
ALAT_SGPT_	metabolite_100001335	0.233011	0.334645	0.737939	1520	0.993253	0.985398
BILIRUBIN_INDIRECT	metabolite_100001740	-0.00805109	-0.344378	0.730715	488	0.978211	0.985398
HOMOCYSTEINE_SERUM	metabolite_1231	0.0504938	0.33833	0.735162	1512	0.892147	0.985398
ADIPONECTIN_SERUM	metabolite_100002749	0.100983	0.334442	0.738093	1507	0.996066	0.985398
MAGNESIUM_SERUM	metabolite_100006644	0.00346595	0.320146	0.748946	774	0.952445	0.985398
HOMOCYSTEINE_SERUM	metabolite_1342	0.0473398	0.322204	0.747344	1476	0.892147	0.985398
OMEGA_3INDEX	metabolite_100000406	-0.021099	-0.340632	0.733431	1459	0.999863	0.985398
RDW	metabolite_999949463	-0.0156208	-0.315814	0.752193	1348	0.994518	0.985398
SELENIUM_SERUM	metabolite_100009225	1.10952	0.339654	0.734268	486	0.958624	0.985398
VITAMIND_25_OHTOT	metabolite_100005403	0.247946	0.325814	0.744612	1484	0.97707	0.985398
HOMOCYSTEINE_SERUM	metabolite_100015788	-0.0494786	-0.329907	0.741517	1503	0.892147	0.985398
HOMA_IR	metabolite_100001272	-0.0385778	-0.330153	0.741331	1501	0.958433	0.985398
ALAT_SGPT_	metabolite_100005352	0.221702	0.319537	0.749364	1503	0.993253	0.985398
CRPHIGHSENSITIVITY	metabolite_100021502	0.0940526	0.337243	0.735982	1501	0.943341	0.985398
LINOLEIC_ACID	metabolite_100015965	-0.059104	-0.316402	0.751777	847	0.975097	0.985398
BUN_CREATRATIO	metabolite_100001613	-0.070753	-0.327151	0.7436	1497	0.969963	0.985398
SELENIUM_SERUM	metabolite_100010850	1.09429	0.340994	0.733274	447	0.958624	0.985398
OMEGA_3INDEX	metabolite_999946355	0.0239034	0.316713	0.751524	1071	0.999863	0.985398
METHYLMALONICACID	metabolite_100022004	1.68327	0.337779	0.735577	1505	0.910015	0.985398
OMEGA_3INDEX	metabolite_999946487	-0.0223593	-0.32485	0.745354	1148	0.999863	0.985398
MAGNESIUM_SERUM	metabolite_445	-0.00317956	-0.323151	0.746648	1015	0.952445	0.985398
ALAT_SGPT_	metabolite_100005864	-0.202718	-0.322816	0.746881	1465	0.993253	0.985398
RDW	metabolite_999952025	0.0159702	0.323957	0.746019	1424	0.994518	0.985398
HOMOCYSTEINE_SERUM	metabolite_100020261	0.0486864	0.328143	0.74285	1496	0.892147	0.985398
HOMA_IR	metabolite_100000882	0.0392566	0.320269	0.748809	1507	0.958433	0.985398
LINOLEIC_ACID	metabolite_100015727	-0.0532321	-0.324726	0.745463	922	0.975097	0.985398
CRPHIGHSENSITIVITY	metabolite_100022003	-0.0955032	-0.316032	0.752023	1498	0.949623	0.985398
SELENIUM_SERUM	metabolite_100015737	-1.029	-0.329693	0.741779	484	0.963238	0.985398
FOLICACID_SERUM	metabolite_1141	-0.119174	-0.322077	0.747442	1444	0.983587	0.985398
OMEGA_3INDEX	metabolite_999946623	-0.0211041	-0.340008	0.733904	1352	0.999863	0.985398
QUICKI	metabolite_100003434	-0.000467147	-0.328236	0.742782	1436	0.946517	0.985398
QUICKI	metabolite_100005986	-0.000487626	-0.329502	0.741823	1502	0.946517	0.985398
IL_8	metabolite_100003163	0.322532	0.342356	0.732149	1115	0.95761	0.985398
POTASSIUM	metabolite_439	-0.00546939	-0.327456	0.743368	1517	0.96734	0.985398
TNF_ALPHA	metabolite_100015966	-0.0277583	-0.332437	0.739608	1464	0.999514	0.985398
TNF_ALPHA	metabolite_100015967	-0.0288188	-0.344309	0.730664	1476	0.999514	0.985398
MERCURY_BLOOD	metabolite_799	-0.0507485	-0.322592	0.747049	1505	0.971892	0.985398
INSULIN	metabolite_892	-0.120455	-0.328354	0.742691	1483	0.957005	0.985398
HDLPARTICLENUMBER	metabolite_100001402	0.134003	0.316485	0.751711	871	0.954106	0.985398
GLUCOSE	metabolite_100009015	-0.272299	-0.331935	0.739985	1501	0.962942	0.985398
INSULIN	metabolite_923	-0.141629	-0.338823	0.734806	1153	0.95446	0.985398
COPPER_RBC	metabolite_100000966	-0.00342248	-0.336173	0.736897	465	0.947521	0.985398
TNF_ALPHA	metabolite_100015838	-0.0285797	-0.342926	0.731703	1488	0.999514	0.985398
INSULIN	metabolite_999946354	0.117864	0.341474	0.732799	1410	0.95446	0.985398
GLUCOSE	metabolite_100009078	0.27647	0.330378	0.741162	1464	0.962942	0.985398
CALCIUM	metabolite_100015683	0.00651772	0.341677	0.73265	1284	0.946834	0.985398
HDLPARTICLENUMBER	metabolite_100001335	0.118358	0.329203	0.74207	1028	0.951145	0.985398
MANGANESE_SERUM	metabolite_100020578	0.00636789	0.328453	0.742715	486	0.999705	0.985398
HDLPARTICLENUMBER	metabolite_100001293	0.118356	0.320935	0.748329	984	0.954106	0.985398
HDLPARTICLENUMBER	metabolite_100001267	-0.122023	-0.317731	0.750755	1017	0.954106	0.985398
POTASSIUM	metabolite_192	-0.00580684	-0.342457	0.732055	1505	0.96734	0.985398
POTASSIUM	metabolite_1869	0.00560703	0.331566	0.740266	1424	0.96734	0.985398
UREANITROGEN	metabolite_100020261	0.0589715	0.344041	0.730865	1497	0.985281	0.985398
ZINC	metabolite_100009025	-3.62782	-0.320505	0.748635	1387	0.937932	0.985398
GLUCOSE	metabolite_100008939	0.299841	0.339999	0.733916	1226	0.962942	0.985398
DHA	metabolite_100009148	0.014243	0.339394	0.734371	1256	0.99798	0.985398
MANGANESE_SERUM	metabolite_100020361	0.0066265	0.324362	0.745807	488	0.999705	0.985398
DHA	metabolite_100009082	-0.0156504	-0.321877	0.747609	1087	0.99798	0.985398
UREANITROGEN	metabolite_1518	-0.058017	-0.31905	0.749734	1490	0.985281	0.985398
WHITECELLCOUNT	metabolite_1137	-0.0239731	-0.318273	0.750323	1492	0.969378	0.985398
HDLPARTICLENUMBER	metabolite_100001856	0.118025	0.336298	0.736717	1013	0.951143	0.985398
COPPER_RBC	metabolite_100001392	-0.00409395	-0.342845	0.731869	484	0.947521	0.985398
EPA_AA	metabolite_100021990	-0.00453371	-0.341282	0.732941	1470	0.99048	0.985398
POTASSIUM	metabolite_999933140	-0.00547538	-0.329057	0.742159	1511	0.96734	0.985398
HDLPARTICLENUMBER	metabolite_100001755	0.118672	0.331808	0.740105	1004	0.951143	0.985398
POTASSIUM	metabolite_93	-0.00548825	-0.327359	0.743443	1497	0.96734	0.985398
INSULIN	metabolite_313	-0.114197	-0.315885	0.752134	1499	0.959601	0.985398
COPPER_RBC	metabolite_100001278	-0.0033491	-0.314685	0.75314	486	0.948093	0.985398
ALAT_SGPT_	metabolite_100000463	0.224113	0.322487	0.747129	1492	0.993253	0.985398
ARACHIDONICACID	metabolite_100000924	0.0321167	0.320648	0.748524	1460	0.954368	0.985398
BASOPHILS	metabolite_999932698	0.00823758	0.322112	0.747414	1495	0.954208	0.985398
INSULIN	metabolite_344	0.122714	0.339888	0.733988	1506	0.95446	0.985398
COPPER_RBC	metabolite_100001272	-0.00431027	-0.331368	0.740514	486	0.947521	0.985398
UREANITROGEN	metabolite_1090	-0.0581497	-0.331421	0.740373	1506	0.985281	0.985398
POTASSIUM	metabolite_796	0.00544653	0.325667	0.744722	1494	0.96734	0.985398
BUN_CREATRATIO	metabolite_407	0.073393	0.342536	0.731996	1510	0.967304	0.985398
EPA_AA	metabolite_100001635	-0.00479698	-0.337981	0.73543	1362	0.99048	0.985398
POTASSIUM	metabolite_537	0.00543171	0.321919	0.747559	1514	0.967702	0.985398
ALBUMIN	metabolite_100006191	-0.00482073	-0.339339	0.734405	1432	0.965617	0.985398
BASOPHILS	metabolite_563	0.00811822	0.324008	0.745978	1495	0.953783	0.985398
ARACHIDONICACID	metabolite_100000639	-0.032481	-0.325201	0.745078	1404	0.954368	0.985398
GLUCOSE	metabolite_100009161	-0.288464	-0.338462	0.735068	1344	0.962942	0.985398
EOSINOPHILS	metabolite_100000442	-0.0349303	-0.321071	0.748203	1455	0.941482	0.985398
POTASSIUM	metabolite_100021324	-0.00566551	-0.333136	0.739078	1512	0.96734	0.985398
WHITECELLCOUNT	metabolite_1004	-0.0241861	-0.328266	0.742757	1497	0.969378	0.985398
BILIRUBIN_INDIRECT	metabolite_100020578	0.00683621	0.316803	0.751534	486	0.978211	0.985398
LDL_SIZE	metabolite_100000743	-0.00885891	-0.3382	0.735261	1487	0.967526	0.985398
WHITECELLCOUNT	metabolite_100022480	-0.0252469	-0.314077	0.753513	1319	0.969378	0.985398
EPA_AA	metabolite_100021331	-0.00417687	-0.313973	0.753587	1463	0.99048	0.985398
GLUCOSE	metabolite_100015596	-0.26367	-0.331417	0.740376	1516	0.962942	0.985398
LACTICDEHYDROGENASE	metabolite_100000015	0.712205	0.330572	0.74112	469	0.988066	0.985398
FERRITIN	metabolite_100006296	-1.99253	-0.335933	0.736968	1504	0.941731	0.985398
LACTICDEHYDROGENASE	metabolite_100000263	0.682115	0.314651	0.753166	487	0.988066	0.985398
FERRITIN	metabolite_297	-1.99355	-0.337469	0.735811	1512	0.941731	0.985398
CHLORIDE	metabolite_100001002	0.0418024	0.339571	0.734227	1510	0.962742	0.985398
TNF_ALPHA	metabolite_250	0.0296152	0.342981	0.731662	1498	0.999514	0.985398
POTASSIUM	metabolite_100020487	-0.00551145	-0.329063	0.742154	1517	0.96734	0.985398
OMEGA_6_TOTAL	metabolite_1528	0.0582978	0.332364	0.739688	966	0.997951	0.985398
GLUCOSE	metabolite_100015755	-0.257641	-0.32818	0.742823	1470	0.963582	0.985398
ALBUMIN	metabolite_100009008	0.00444129	0.32347	0.746385	1498	0.965617	0.985398
HDLLARGE	metabolite_999949512	-66.1699	-0.319569	0.749436	488	0.999056	0.985398
LACTICDEHYDROGENASE	metabolite_100000787	0.762584	0.342517	0.732114	488	0.988066	0.985398
CALCIUM	metabolite_100010935	0.00686414	0.332337	0.739699	1105	0.946834	0.985398
EOSINOPHILS	metabolite_100000453	0.0372353	0.329428	0.741883	1385	0.938491	0.985398
UREANITROGEN	metabolite_1628	0.0560622	0.331098	0.740618	1486	0.985281	0.985398
LDL_SIZE	metabolite_100000961	0.00858947	0.32368	0.746226	1491	0.967526	0.985398
OMEGA_6_TOTAL	metabolite_1052	0.0580799	0.335153	0.737579	1022	0.997951	0.985398
LYMPHOCYTES	metabolite_100000265	0.126268	0.316723	0.751499	1494	0.924822	0.985398
LDL_SIZE	metabolite_100001296	0.00853845	0.323977	0.746001	1508	0.967526	0.985398
MANGANESE_SERUM	metabolite_100020893	-0.00600224	-0.31426	0.753462	490	0.999705	0.985398
TNF_ALPHA	metabolite_100021728	-0.0264562	-0.318661	0.750029	1500	0.999514	0.985398
WHITECELLCOUNT	metabolite_1084	-0.0241728	-0.331089	0.740624	1508	0.969378	0.985398
TNF_ALPHA	metabolite_100021992	-0.0269495	-0.317484	0.750922	1475	0.999514	0.985398
MONOCYTES	metabolite_999946986	-0.0358748	-0.321927	0.747561	1272	0.928475	0.985398
COPPER_RBC	metabolite_100000265	-0.0036795	-0.337549	0.735853	486	0.947521	0.985398
WHITECELLCOUNT	metabolite_1082	0.0254218	0.339508	0.734275	1494	0.969378	0.985398
LDL_SIZE	metabolite_100001247	-0.00918357	-0.342476	0.732041	1516	0.967526	0.985398
ALBUMIN	metabolite_100006620	0.00468828	0.331805	0.740086	1421	0.965617	0.985398
HDLPARTICLENUMBER	metabolite_100001034	-0.124827	-0.34441	0.730611	1014	0.950588	0.985398
LDL_SIZE	metabolite_100001197	-0.00825719	-0.314968	0.75283	1504	0.967526	0.985398
EOSINOPHILSABSOLUTE	metabolite_1537	0.00196943	0.319636	0.749289	1497	0.972206	0.985398
BILIRUBIN_INDIRECT	metabolite_100020478	-0.00760788	-0.343033	0.731726	488	0.978211	0.985398
LDL_SIZE	metabolite_100001150	-0.00937465	-0.342944	0.731692	1408	0.967526	0.985398
LDL_SIZE	metabolite_100001121	0.00812394	0.317796	0.750685	1497	0.967526	0.985398
COPPER_RBC	metabolite_100000042	-0.00347957	-0.325238	0.745145	487	0.947521	0.985398
POTASSIUM	metabolite_100022041	-0.00564849	-0.331522	0.740297	1515	0.96734	0.985398
UREANITROGEN	metabolite_100015787	0.0560562	0.322778	0.746908	1513	0.985281	0.985398
TNF_ALPHA	metabolite_112	0.0275598	0.339413	0.734347	1498	0.999514	0.985398
LDL_SIZE	metabolite_100000997	-0.00833117	-0.318028	0.750508	1506	0.967526	0.985398
OMEGA_6_TOTAL	metabolite_100009232	0.0593136	0.332888	0.739288	1022	0.997951	0.985398
ARACHIDONICACID	metabolite_100001034	-0.0329358	-0.321084	0.748193	1465	0.954368	0.985398
INSULIN	metabolite_1668	0.120942	0.314475	0.753209	1356	0.959601	0.985398
BILIRUBIN_TOTAL	metabolite_100001197	0.00469014	0.31818	0.750393	1507	0.985141	0.985398
BUN_CREATRATIO	metabolite_179	0.078874	0.341685	0.732642	1331	0.967304	0.985398
OMEGA_6_TOTAL	metabolite_100003926	0.0618323	0.341302	0.732959	888	0.997951	0.985398
HDLPARTICLENUMBER	metabolite_100006614	-0.117879	-0.340261	0.733732	1009	0.950588	0.985398
INSULIN	metabolite_100015745	0.113664	0.325827	0.744601	1510	0.958192	0.985398
ZINC	metabolite_100008928	-3.497	-0.316266	0.751848	1406	0.937932	0.985398
ALAT_SGPT_	metabolite_100000616	0.225475	0.323259	0.746545	1506	0.993253	0.985398
TNF_ALPHA	metabolite_100006098	-0.0286663	-0.336119	0.73683	1459	0.999514	0.985398
UREANITROGEN	metabolite_999946623	0.0592129	0.341584	0.732716	1389	0.985281	0.985398
BASOPHILS	metabolite_999947417	0.00814297	0.329394	0.741904	1493	0.952713	0.985398
BILIRUBIN_INDIRECT	metabolite_100019982	0.00754209	0.344961	0.730278	485	0.978211	0.985398
LDL_SIZE	metabolite_100008939	0.00922931	0.317643	0.75081	1224	0.967526	0.985398
TNF_ALPHA	metabolite_100006260	-0.0258763	-0.315238	0.752625	1497	0.999514	0.985398
OMEGA_6_TOTAL	metabolite_100004541	0.0651633	0.342261	0.732228	996	0.997951	0.985398
BILIRUBIN_TOTAL	metabolite_999947654	0.0052805	0.326269	0.744274	1304	0.985141	0.985398
OMEGA_6_TOTAL	metabolite_100005350	-0.0612686	-0.331462	0.740365	1021	0.997951	0.985398
UREANITROGEN	metabolite_999946512	-0.0551851	-0.316221	0.751882	1418	0.985281	0.985398
INSULIN	metabolite_100015962	0.12109	0.320756	0.748442	1466	0.959601	0.985398
DHA	metabolite_100008976	-0.0138647	-0.34443	0.730573	1467	0.99798	0.985398
OMEGA_6_TOTAL	metabolite_100005864	-0.0597537	-0.327461	0.743391	978	0.997951	0.985398
ADIPONECTIN_SERUM	metabolite_100015793	0.101792	0.341603	0.732698	1498	0.996066	0.985398
EOSINOPHILS	metabolite_100001541	-0.0342058	-0.325116	0.745139	1509	0.940753	0.985398
BILIRUBIN_TOTAL	metabolite_100001162	-0.00486477	-0.335397	0.737373	1502	0.985141	0.985398
BASOPHILS	metabolite_999947642	-0.00851272	-0.337562	0.735741	1487	0.951847	0.985398
TNF_ALPHA	metabolite_100005384	0.0283289	0.341966	0.732425	1501	0.999514	0.985398
PROTEIN_TOTALSERUM	metabolite_100001263	0.00661875	0.318547	0.750115	1506	0.999706	0.985398
DHA	metabolite_100006129	-0.013658	-0.325213	0.745073	1305	0.99798	0.985398
MPV	metabolite_100008951	0.0393719	0.341279	0.733064	434	0.979042	0.985398
PROTEIN_TOTALSERUM	metabolite_100001247	-0.00678001	-0.319692	0.749247	1519	0.999706	0.985398
CARBONDIOXIDE_CO2_	metabolite_999946363	-0.0395074	-0.333059	0.739137	1487	0.982284	0.985398
OMEGA_6_TOTAL	metabolite_100002183	-0.0726077	-0.324633	0.745556	714	0.997951	0.985398
WHITECELLCOUNT	metabolite_888	0.0252364	0.338946	0.734698	1506	0.969378	0.985398
LDL_SIZE	metabolite_100009142	0.00904532	0.330417	0.741131	1495	0.967526	0.985398
OMEGA_6_TOTAL	metabolite_100002253	-0.0586907	-0.318333	0.750304	939	0.997951	0.985398
MANGANESE_SERUM	metabolite_100015596	0.00596198	0.332337	0.739782	488	0.999705	0.985398
MERCURY_BLOOD	metabolite_999946608	0.0530005	0.323525	0.746343	1495	0.971892	0.985398
PROTEIN_TOTALSERUM	metabolite_100001170	-0.00692708	-0.33182	0.740072	1517	0.999706	0.985398
OMEGA_6_TOTAL	metabolite_100002784	0.0629758	0.336251	0.736753	1001	0.997951	0.985398
ALBUMIN	metabolite_100001989	0.00435013	0.329153	0.742087	1494	0.965617	0.985398
CARBONDIOXIDE_CO2_	metabolite_999946466	0.0443678	0.335704	0.737156	1148	0.982284	0.985398
PROTEIN_TOTALSERUM	metabolite_100001126	-0.00717725	-0.338631	0.734937	1455	0.999706	0.985398
MANGANESE_SERUM	metabolite_100015786	-0.00655448	-0.316123	0.752049	486	0.999705	0.985398
CARBONDIOXIDE_CO2_	metabolite_999946521	-0.0419687	-0.337004	0.736169	1287	0.982284	0.985398
DHA	metabolite_100006614	-0.0140147	-0.343062	0.731602	1457	0.99798	0.985398
LDL_SIZE	metabolite_100009006	-0.00955097	-0.320978	0.748285	1175	0.967526	0.985398
ALAT_SGPT_	metabolite_100000639	-0.23622	-0.331915	0.740002	1443	0.993253	0.985398
EOSINOPHILS	metabolite_100001552	0.0355781	0.335259	0.737477	1486	0.93767	0.985398
OMEGA_6_TOTAL	metabolite_207	0.077608	0.335044	0.737705	635	0.997951	0.985398
EPA_AA	metabolite_100001586	0.00526059	0.316701	0.751527	1184	0.99048	0.985398
GLUCOSE	metabolite_100001882	0.274642	0.334319	0.738186	1495	0.962942	0.985398
CALCIUM	metabolite_100015836	-0.00598961	-0.326513	0.744082	1497	0.946834	0.985398
INSULIN	metabolite_1087	0.119306	0.336068	0.736867	1513	0.954577	0.985398
CARBONDIOXIDE_CO2_	metabolite_999947929	0.0378551	0.317462	0.750943	1366	0.982284	0.985398
BUN_CREATRATIO	metabolite_252	0.0750006	0.335596	0.737224	1493	0.969963	0.985398
EOSINOPHILS	metabolite_100001263	-0.0338316	-0.319879	0.749105	1503	0.941482	0.985398
TNF_ALPHA	metabolite_100009078	-0.0288342	-0.340517	0.733517	1454	0.999514	0.985398
UREANITROGEN	metabolite_279	0.0550649	0.321911	0.747565	1503	0.985281	0.985398
GLUCOSE	metabolite_100004299	0.304216	0.338463	0.735069	1328	0.962942	0.985398
UREANITROGEN	metabolite_252	0.0592474	0.330177	0.741313	1493	0.985281	0.985398
EPA_AA	metabolite_100022120	0.00447011	0.335007	0.737669	1436	0.99048	0.985398
DHA	metabolite_100009027	0.0142591	0.344547	0.730485	1462	0.99798	0.985398
UREANITROGEN	metabolite_231	-0.055074	-0.325323	0.744983	1509	0.985281	0.985398
TNF_ALPHA	metabolite_100009215	0.0277733	0.342074	0.732343	1507	0.999514	0.985398
GLUCOSE	metabolite_100004542	-0.273878	-0.337429	0.735842	1470	0.962942	0.985398
OMEGA_6_TOTAL	metabolite_100009130	0.0620507	0.322029	0.747498	1022	0.997951	0.985398
COPPER_RBC	metabolite_100001446	-0.00381412	-0.337704	0.735736	488	0.947521	0.985398
INSULIN	metabolite_1342	-0.114322	-0.318441	0.750196	1477	0.959601	0.985398
INSULIN	metabolite_1518	0.121495	0.31698	0.751304	1490	0.959601	0.985398
POTASSIUM	metabolite_999946608	0.00571311	0.332434	0.739609	1498	0.96734	0.985398
WHITECELLCOUNT	metabolite_100001674	-0.0250426	-0.326916	0.743781	1419	0.969378	0.985398
INSULIN	metabolite_1538	-0.12133	-0.338991	0.734665	1500	0.95446	0.985398
ARACHIDONICACID	metabolite_100001132	-0.0376794	-0.321996	0.74751	1248	0.954368	0.985398
LDL_SIZE	metabolite_100006098	0.00834639	0.319961	0.749044	1465	0.967526	0.985398
INSULIN	metabolite_1083	-0.114729	-0.329654	0.741707	1510	0.957005	0.985398
HDLPARTICLENUMBER	metabolite_100002871	0.123055	0.329613	0.741761	1022	0.951145	0.985398
UREANITROGEN	metabolite_999946283	0.0572984	0.338965	0.734685	1463	0.985281	0.985398
CARBONDIOXIDE_CO2_	metabolite_999947011	0.0412396	0.337988	0.735429	1273	0.982284	0.985398
GLUCOSE	metabolite_100001987	0.2636	0.323952	0.74602	1496	0.965489	0.985398
COPPER_RBC	metabolite_100001851	-0.00360069	-0.318613	0.750161	488	0.948093	0.985398
POTASSIUM	metabolite_999952504	-0.00612406	-0.317848	0.75066	1123	0.967702	0.985398
GLUCOSE	metabolite_100002008	0.274182	0.314337	0.753322	1155	0.966847	0.985398
OMEGA_6_TOTAL	metabolite_100006374	-0.0694654	-0.327224	0.743593	737	0.997951	0.985398
UREANITROGEN	metabolite_823	0.0554301	0.3262	0.744319	1505	0.985281	0.985398
COPPER_RBC	metabolite_100001613	-0.00324693	-0.327927	0.743112	488	0.947521	0.985398
MCH	metabolite_999946601	-0.0295916	-0.317712	0.750749	1494	0.997763	0.985398
GLUCOSE	metabolite_100002129	-0.275911	-0.339478	0.734297	1498	0.962942	0.985398
UREANITROGEN	metabolite_504	0.0578061	0.335319	0.737435	1402	0.985281	0.985398
BASOPHILS	metabolite_999946674	-0.00863651	-0.343401	0.731347	1452	0.951847	0.985398
MONOCYTES	metabolite_999946384	-0.0338009	-0.336844	0.736282	1513	0.921779	0.985398
ARACHIDONICACID	metabolite_100001150	-0.0361945	-0.339017	0.73465	1375	0.952596	0.985398
DHA	metabolite_100009002	0.0138325	0.334443	0.738093	1481	0.99798	0.985398
CARBONDIOXIDE_CO2_	metabolite_999947804	0.0370378	0.327143	0.743605	1514	0.982284	0.985398
ZINC_RBC	metabolite_100015727	-0.0514567	-0.327906	0.743143	444	0.973639	0.985398
BILIRUBIN_DIRECT	metabolite_100020204	0.0020112	0.320627	0.748634	490	0.992169	0.985398
MCV	metabolite_100008952	-0.0866484	-0.325043	0.745208	1160	0.997538	0.985398
DHA	metabolite_100009004	0.0121257	0.344644	0.730412	1467	0.99798	0.985398
POTASSIUM	metabolite_999947671	-0.00560215	-0.335697	0.737147	1510	0.96734	0.985398
PROTEIN_TOTALSERUM	metabolite_100001271	0.00673639	0.325538	0.744819	1504	0.999706	0.985398
BUN_CREATRATIO	metabolite_565	-0.074056	-0.341579	0.732716	1507	0.967304	0.985398
ADIPONECTIN_SERUM	metabolite_100006092	-0.10353	-0.32391	0.746059	1310	0.996066	0.985398
UREANITROGEN	metabolite_100001423	-0.0567901	-0.331347	0.740429	1513	0.985281	0.985398
CHLORIDE	metabolite_100001586	-0.0478219	-0.342837	0.731781	1220	0.962138	0.985398
ANTIOXIDCAP_TOTAL	metabolite_460	-13.8547	-0.329027	0.742281	487	0.999247	0.985398
ZINC	metabolite_100009378	-3.63274	-0.322992	0.746749	1411	0.937932	0.985398
MANGANESE_SERUM	metabolite_452	-0.00631676	-0.315904	0.752215	486	0.999705	0.985398
ZINC	metabolite_999946695	3.64453	0.342246	0.732218	1406	0.937932	0.985398
OXLDL	metabolite_100001278	0.30059	0.329264	0.742025	1014	0.97753	0.985398
MONOCYTESABSOLUTE	metabolite_100001274	-0.00216901	-0.320423	0.748693	1506	0.982559	0.985398
CHOLESTEROL_TOTAL	metabolite_823	0.609337	0.320465	0.748661	1504	0.934861	0.985398
OXLDL	metabolite_100001253	-0.293376	-0.329278	0.742018	958	0.97753	0.985398
LACTICDEHYDROGENASE	metabolite_100010919	0.70327	0.333091	0.739214	484	0.988066	0.985398
TOTALNEUTROPHILS	metabolite_100002537	-0.163007	-0.3318	0.740096	1254	0.934418	0.985398
POTASSIUM	metabolite_100001295	-0.00609462	-0.340409	0.733604	1319	0.96734	0.985398
HDLLARGE	metabolite_100019884	-46.5381	-0.332279	0.739844	436	0.999056	0.985398
MCV	metabolite_100015836	0.0856966	0.344248	0.730709	1494	0.997538	0.985398
LACTICDEHYDROGENASE	metabolite_100010941	0.696578	0.333462	0.738933	488	0.988066	0.985398
GLUCOSE	metabolite_999946594	-0.267702	-0.341501	0.732775	1504	0.962942	0.985398
GLUCOSE	metabolite_999946608	-0.266211	-0.342738	0.731844	1498	0.962942	0.985398
CHOLESTEROL_TOTAL	metabolite_566	-0.742117	-0.342356	0.732132	1483	0.92514	0.985398
HDLLARGE	metabolite_100015833	49.3398	0.322093	0.747532	465	0.999056	0.985398
DHA	metabolite_100021324	-0.0133041	-0.321467	0.747902	1474	0.99798	0.985398
MANGANESE_SERUM	metabolite_415	0.00655996	0.328995	0.742305	488	0.999705	0.985398
POTASSIUM	metabolite_100001452	0.00599654	0.340989	0.733166	1341	0.96734	0.985398
MPV	metabolite_100001593	0.0362087	0.325021	0.745309	488	0.979042	0.985398
CALCIUM	metabolite_100009135	-0.00600802	-0.327308	0.74348	1516	0.946834	0.985398
LYMPHOCYTESABSOLUTE	metabolite_100005371	-0.00931896	-0.333529	0.738783	1458	0.925298	0.985398
ANTIOXIDCAP_TOTAL	metabolite_821	11.4345	0.325491	0.744954	488	0.999247	0.985398
BUN_CREATRATIO	metabolite_999946507	0.0724921	0.317305	0.751064	1292	0.971671	0.985398
UREANITROGEN	metabolite_100001652	0.0530273	0.31533	0.752556	1477	0.985281	0.985398
BILIRUBIN_DIRECT	metabolite_100001315	-0.00209185	-0.326958	0.743845	487	0.992169	0.985398
UREANITROGEN	metabolite_100001614	0.056365	0.324508	0.7456	1499	0.985281	0.985398
OXLDL	metabolite_100000966	0.384554	0.322922	0.746857	669	0.978187	0.985398
POTASSIUM	metabolite_100001597	0.00546562	0.326846	0.743831	1500	0.96734	0.985398
MPV	metabolite_100001624	0.0342258	0.326599	0.744153	390	0.979042	0.985398
LYMPHOCYTES	metabolite_100001509	0.135867	0.322242	0.747319	1368	0.924822	0.985398
HDLLARGE	metabolite_100021208	-51.3763	-0.330062	0.741526	416	0.999056	0.985398
ADIPONECTIN_SERUM	metabolite_100006290	0.101982	0.340901	0.733226	1517	0.996066	0.985398
GLUCOSE	metabolite_480	-0.243489	-0.322859	0.746848	1499	0.965489	0.985398
POTASSIUM	metabolite_100001571	-0.00566735	-0.334962	0.737701	1516	0.96734	0.985398
ANTIOXIDCAP_TOTAL	metabolite_55	11.4346	0.315311	0.752664	488	0.999247	0.985398
LACTICDEHYDROGENASE	metabolite_100009140	-0.698297	-0.3391	0.734685	487	0.988066	0.985398
ALBUMIN	metabolite_100015839	0.00440774	0.324605	0.745526	1483	0.965617	0.985398
HDLLARGE	metabolite_100020823	-47.2349	-0.341805	0.732657	467	0.999056	0.985398
LDL_CHOLCALCULATION	metabolite_100022480	0.609841	0.325774	0.744648	1316	0.97323	0.985398
LYMPHOCYTESABSOLUTE	metabolite_100004509	0.00994163	0.338899	0.734737	1411	0.925298	0.985398
TOTALNEUTROPHILS	metabolite_100003397	-0.140777	-0.318695	0.750003	1505	0.934418	0.985398
CHOLESTEROL_TOTAL	metabolite_512	-0.603396	-0.314025	0.753546	1513	0.93622	0.985398
EOSINOPHILSABSOLUTE	metabolite_100015968	-0.00198351	-0.319891	0.749099	1405	0.972206	0.985398
ADIPONECTIN_SERUM	metabolite_100001778	-0.0990107	-0.332319	0.739696	1494	0.996066	0.985398
DHA	metabolite_100022013	-0.013263	-0.326079	0.744413	1443	0.99798	0.985398
BILIRUBIN_INDIRECT	metabolite_1224	-0.00897793	-0.337027	0.736246	488	0.978211	0.985398
MONOCYTESABSOLUTE	metabolite_100001405	-0.00241772	-0.330264	0.741254	1311	0.982559	0.985398
A_GRATIO	metabolite_100000639	-0.00456284	-0.340527	0.73351	1443	0.953344	0.985398
MANGANESE_SERUM	metabolite_893	-0.00723252	-0.333616	0.738817	487	0.999705	0.985398
LYMPHOCYTES	metabolite_100001674	0.136575	0.326913	0.743782	1419	0.924822	0.985398
HDLLARGE	metabolite_100009140	-44.2124	-0.321874	0.74769	487	0.999056	0.985398
WHITECELLCOUNT	metabolite_100020487	0.0234487	0.317219	0.751122	1514	0.969378	0.985398
TOTALNEUTROPHILS	metabolite_100008917	-0.144053	-0.319922	0.749072	1506	0.934418	0.985398
LACTICDEHYDROGENASE	metabolite_100021707	-0.730207	-0.33558	0.737336	487	0.988066	0.985398
TOTALNEUTROPHILS	metabolite_100008919	-0.152097	-0.332737	0.73938	1493	0.934418	0.985398
CHOLESTEROL_TOTAL	metabolite_241	0.641948	0.34047	0.733551	1499	0.92514	0.985398
ANTIOXIDCAP_TOTAL	metabolite_1268	11.8048	0.317522	0.750988	485	0.999247	0.985398
WHITECELLCOUNT	metabolite_100002227	-0.0270781	-0.332306	0.739713	1291	0.969378	0.985398
HDLLARGE	metabolite_100009027	-47.0831	-0.33204	0.740006	488	0.999056	0.985398
DPA	metabolite_878	0.00391732	0.315019	0.752813	1017	0.996459	0.985398
OXLDL	metabolite_100002259	-0.30508	-0.338786	0.734842	1014	0.97753	0.985398
MCV	metabolite_100020371	0.0817397	0.323996	0.745988	1462	0.997538	0.985398
MONOCYTESABSOLUTE	metabolite_100001501	-0.00218585	-0.328318	0.742718	1499	0.982559	0.985398
GLUTATHIONE_TOTAL	metabolite_100000491	1.4464	0.332118	0.739904	688	0.996147	0.985398
OXLDL	metabolite_100002537	0.410368	0.332438	0.739651	770	0.97753	0.985398
A_GRATIO	metabolite_100000463	0.00441294	0.32894	0.742247	1492	0.953344	0.985398
UREANITROGEN	metabolite_100001956	0.0564894	0.327454	0.743371	1506	0.985281	0.985398
LDL_CHOLCALCULATION	metabolite_100009394	0.532565	0.317391	0.750992	1465	0.97323	0.985398
ANTIOXIDCAP_TOTAL	metabolite_189	11.9369	0.318705	0.750091	486	0.999247	0.985398
LYMPHOCYTES	metabolite_100001593	0.137287	0.335892	0.737	1487	0.924822	0.985398
UREANITROGEN	metabolite_100001104	-0.0605119	-0.345103	0.730069	1431	0.985281	0.985398
ANTIOXIDCAP_TOTAL	metabolite_339	11.8905	0.333838	0.73866	458	0.999247	0.985398
OXLDL	metabolite_100001569	-0.300452	-0.334219	0.738285	1006	0.97753	0.985398
MERCURY_BLOOD	metabolite_100020214	-0.0567123	-0.331668	0.740196	1254	0.971892	0.985398
EPA_AA	metabolite_100002094	-0.0045067	-0.339721	0.734115	1478	0.99048	0.985398
OXLDL	metabolite_100001604	-0.336837	-0.329107	0.742157	854	0.97753	0.985398
GLUCOSE	metabolite_999947790	0.297251	0.335796	0.737085	1188	0.962942	0.985398
WHITECELLCOUNT	metabolite_100002183	0.0261933	0.331267	0.740504	1156	0.969378	0.985398
POTASSIUM	metabolite_100000963	0.00604414	0.342707	0.731873	1336	0.96734	0.985398
MANGANESE_SERUM	metabolite_561	0.00739244	0.314135	0.753556	492	0.999705	0.985398
GLUCOSE	metabolite_999947905	-0.254777	-0.319066	0.749721	1512	0.966841	0.985398
HDLLARGE	metabolite_100010966	43.513	0.334907	0.737845	485	0.999056	0.985398
OXLDL	metabolite_100001743	-0.307119	-0.33215	0.739846	1004	0.97753	0.985398
POTASSIUM	metabolite_100000787	-0.00541908	-0.317803	0.750679	1506	0.967702	0.985398
TOTALNEUTROPHILS	metabolite_100005986	-0.158428	-0.338583	0.734972	1499	0.934418	0.985398
CHOLESTEROL_TOTAL	metabolite_409	-0.647903	-0.338169	0.735284	1508	0.92514	0.985398
BUN_CREATRATIO	metabolite_999946646	0.0670251	0.326692	0.74395	1420	0.969963	0.985398
OXLDL	metabolite_100001876	0.328243	0.336237	0.736763	1007	0.97753	0.985398
MCV	metabolite_100020253	0.0869756	0.328357	0.742698	1235	0.997538	0.985398
OXLDL	metabolite_100001977	-0.279851	-0.318438	0.75022	1004	0.981057	0.985398
LYMPHOCYTESABSOLUTE	metabolite_100002796	-0.00943653	-0.342037	0.732371	1503	0.925298	0.985398
GLUCOSE	metabolite_313	-0.275546	-0.34153	0.732753	1499	0.962942	0.985398
LDL_CHOLCALCULATION	metabolite_171	0.568504	0.331513	0.740303	1509	0.97323	0.985398
MANGANESE_SERUM	metabolite_273	0.00724827	0.319699	0.749338	486	0.999705	0.985398
LACTICDEHYDROGENASE	metabolite_100001396	-0.672829	-0.318184	0.750495	459	0.988066	0.985398
GLUCOSE	metabolite_100020478	-0.262457	-0.317506	0.750904	1505	0.966841	0.985398
LDL_CHOLCALCULATION	metabolite_999946608	0.591028	0.335723	0.737127	1494	0.973129	0.985398
DPA	metabolite_999952501	0.00394663	0.320846	0.748394	1017	0.996459	0.985398
BASOPHILS	metabolite_2050	0.00771497	0.3178	0.750681	1517	0.957118	0.985398
OMEGA_6_TOTAL	metabolite_62	-0.0662955	-0.343393	0.731385	895	0.997951	0.985398
LACTICDEHYDROGENASE	metabolite_100001425	0.701638	0.316869	0.751483	485	0.988066	0.985398
EPA_AA	metabolite_100001755	-0.00443195	-0.336415	0.736607	1458	0.99048	0.985398
UREANITROGEN	metabolite_100008930	0.0591479	0.344707	0.730364	1500	0.985281	0.985398
LDL_CHOLCALCULATION	metabolite_999946595	0.573353	0.321561	0.747832	1449	0.97323	0.985398
BILIRUBIN_TOTAL	metabolite_100020893	0.00466559	0.322129	0.7474	1506	0.985141	0.985398
ASAT_SGOT_	metabolite_999933132	-0.119888	-0.333538	0.738775	1498	0.995086	0.985398
POTASSIUM	metabolite_100009078	0.00585849	0.341563	0.73273	1464	0.96734	0.985398
BASOPHILS	metabolite_1668	0.00890121	0.339885	0.733997	1353	0.951847	0.985398
LACTICDEHYDROGENASE	metabolite_100001658	0.700649	0.321737	0.747796	481	0.988066	0.985398
ASAT_SGOT_	metabolite_999946283	-0.121205	-0.332993	0.739188	1463	0.995086	0.985398
MERCURY_BLOOD	metabolite_1442	-0.0517207	-0.333548	0.738767	1513	0.971892	0.985398
ANTIOXIDCAP_TOTAL	metabolite_999949515	-11.7177	-0.314413	0.753348	483	0.999247	0.985398
LACTICDEHYDROGENASE	metabolite_100001778	0.633778	0.322831	0.746967	484	0.988066	0.985398
ZINC	metabolite_999947802	3.49618	0.313849	0.753684	1376	0.937932	0.985398
DPA	metabolite_999949515	-0.00447362	-0.328016	0.74297	997	0.996459	0.985398
LACTICDEHYDROGENASE	metabolite_100001315	0.697726	0.321596	0.747901	487	0.988066	0.985398
HDLLARGE	metabolite_922	-47.2764	-0.325064	0.745288	453	0.999056	0.985398
ALBUMIN	metabolite_100009130	-0.00472199	-0.341911	0.732466	1509	0.965617	0.985398
WHITECELLCOUNT	metabolite_100001882	-0.0238198	-0.315144	0.752697	1492	0.969378	0.985398
HDLLARGE	metabolite_999947988	-47.422	-0.324919	0.745394	463	0.999056	0.985398
MONOCYTES	metabolite_999948009	-0.0322372	-0.324537	0.745577	1499	0.928475	0.985398
LACTICDEHYDROGENASE	metabolite_100000987	-0.832222	-0.336164	0.736938	384	0.988066	0.985398
POTASSIUM	metabolite_100015834	-0.00576455	-0.336032	0.736894	1487	0.96734	0.985398
MERCURY_BLOOD	metabolite_266	-0.0517429	-0.314022	0.753549	1504	0.971892	0.985398
MERCURY_BLOOD	metabolite_250	-0.0553275	-0.335635	0.737193	1506	0.971892	0.985398
LDL_CHOLCALCULATION	metabolite_999947988	0.584659	0.320982	0.748272	1400	0.97323	0.985398
LACTICDEHYDROGENASE	metabolite_100001104	-0.72874	-0.328183	0.742918	492	0.988066	0.985398
UREANITROGEN	metabolite_100009138	0.0552103	0.32793	0.743011	1520	0.985281	0.985398
MANGANESE_SERUM	metabolite_1052	0.00819246	0.343471	0.731397	487	0.999705	0.985398
BASOPHILS	metabolite_244	0.00820816	0.339337	0.734403	1509	0.951847	0.985398
POTASSIUM	metabolite_100015620	-0.00539961	-0.317313	0.751051	1506	0.967702	0.985398
GLUCOSE	metabolite_100019884	0.30166	0.332698	0.739416	1310	0.962942	0.985398
ALBUMIN	metabolite_100009051	-0.00463564	-0.333623	0.738711	1510	0.965617	0.985398
MERCURY_BLOOD	metabolite_2051	0.0537597	0.333766	0.738604	1481	0.971892	0.985398
HDLLARGE	metabolite_999946905	-44.7449	-0.31686	0.75149	488	0.999056	0.985398
ALBUMIN	metabolite_100009069	0.00427367	0.313847	0.753681	1514	0.96888	0.985398
POTASSIUM	metabolite_100010966	-0.00539525	-0.319888	0.749098	1515	0.967702	0.985398
ANTIOXIDCAP_TOTAL	metabolite_999949679	12.9687	0.332024	0.740035	441	0.999247	0.985398
LDL_CHOLCALCULATION	metabolite_999946970	-0.571245	-0.328357	0.742689	1471	0.97323	0.985398
MONOCYTES	metabolite_999952025	-0.0373884	-0.342922	0.731708	1424	0.921779	0.985398
POTASSIUM	metabolite_100010901	-0.00565876	-0.331517	0.7403	1504	0.96734	0.985398
LACTICDEHYDROGENASE	metabolite_100000924	-0.604322	-0.343939	0.731047	483	0.988066	0.985398
FERRITIN	metabolite_250	-2.02592	-0.334546	0.738015	1506	0.941731	0.985398
ASAT_SGOT_	metabolite_999946398	0.11512	0.315704	0.752271	1513	0.995086	0.985398
POTASSIUM	metabolite_100003926	0.00598191	0.339671	0.734157	1379	0.96734	0.985398
POTASSIUM	metabolite_100003470	-0.00543203	-0.328586	0.742516	1490	0.96734	0.985398
HDLLARGE	metabolite_1518	42.7583	0.324823	0.745459	486	0.999056	0.985398
ADIPONECTIN_SERUM	metabolite_999946428	-0.0970559	-0.331309	0.740459	1464	0.996066	0.985398
MANGANESE_SERUM	metabolite_207	-0.0073976	-0.332254	0.73985	471	0.999705	0.985398
UREANITROGEN	metabolite_100002094	-0.0568113	-0.330046	0.741411	1516	0.985281	0.985398
UREANITROGEN	metabolite_100002063	0.0578511	0.344767	0.730318	1510	0.985281	0.985398
UREANITROGEN	metabolite_100002029	-0.0615558	-0.344161	0.730777	1415	0.985281	0.985398
OMEGA_6_TOTAL	metabolite_999952640	0.059798	0.328615	0.742538	771	0.997951	0.985398
LACTICDEHYDROGENASE	metabolite_100006191	0.684099	0.318938	0.749919	473	0.988066	0.985398
POTASSIUM	metabolite_100002488	0.00572641	0.344224	0.730727	1477	0.96734	0.985398
GLUCOSE	metabolite_241	-0.265455	-0.330146	0.741337	1500	0.962942	0.985398
OMEGA_6_TOTAL	metabolite_999953267	-0.0683705	-0.33721	0.736056	741	0.997951	0.985398
HDLLARGE	metabolite_111	-49.2953	-0.339043	0.734729	484	0.999056	0.985398
CHLORIDE	metabolite_100001485	0.0407159	0.328846	0.742319	1501	0.970368	0.985398
EPA_AA	metabolite_100020378	0.00539697	0.318477	0.750182	1157	0.99048	0.985398
LDL_CHOLCALCULATION	metabolite_189	0.562536	0.329703	0.741671	1497	0.97323	0.985398
OXLDL	metabolite_100000036	0.31222	0.345145	0.730059	1001	0.97753	0.985398
TOTALNEUTROPHILS	metabolite_100001425	-0.13948	-0.31839	0.750234	1501	0.934418	0.985398
ASAT_SGOT_	metabolite_999947654	0.1406	0.340676	0.733403	1304	0.995086	0.985398
MERCURY_BLOOD	metabolite_100021709	-0.0526965	-0.330016	0.741435	1503	0.971892	0.985398
MCV	metabolite_100010955	0.0836521	0.333906	0.738499	1476	0.997538	0.985398
HDLLARGE	metabolite_891	-44.4375	-0.32881	0.742445	486	0.999056	0.985398
UREANITROGEN	metabolite_100002784	-0.0580124	-0.338506	0.735031	1450	0.985281	0.985398
HDLLARGE	metabolite_180	51.1003	0.314809	0.753045	488	0.999056	0.985398
ASAT_SGOT_	metabolite_999946428	0.123342	0.333248	0.738996	1467	0.995086	0.985398
ALBUMIN	metabolite_100009364	0.00432843	0.314097	0.753491	1510	0.96888	0.985398
GLUCOSE	metabolite_1001	-0.255656	-0.316954	0.751323	1511	0.966841	0.985398
TNF_ALPHA	metabolite_999952533	0.0309972	0.341894	0.732485	1343	0.999514	0.985398
GLUCOSE	metabolite_1084	-0.268981	-0.340936	0.7332	1511	0.962942	0.985398
BILIRUBIN_DIRECT	metabolite_100015625	-0.00185471	-0.323192	0.746693	487	0.992169	0.985398
UREANITROGEN	metabolite_100004112	-0.0573985	-0.31964	0.749288	1438	0.985281	0.985398
BILIRUBIN_DIRECT	metabolite_100015618	-0.00226662	-0.337808	0.735686	414	0.992169	0.985398
UREANITROGEN	metabolite_100004089	0.0569727	0.32782	0.743094	1510	0.985281	0.985398
OMEGA_6_TOTAL	metabolite_999946700	-0.0633365	-0.33683	0.736316	1020	0.997951	0.985398
BASOPHILS	metabolite_136	0.0084572	0.336229	0.736748	1428	0.951879	0.985398
CHOLESTEROL_TOTAL	metabolite_999946607	-0.669538	-0.336952	0.736201	1468	0.92514	0.985398
LYMPHOCYTESABSOLUTE	metabolite_100006642	-0.0096442	-0.33312	0.739093	1438	0.925298	0.985398
POTASSIUM	metabolite_100005834	0.00552759	0.333174	0.739051	1476	0.96734	0.985398
MPV	metabolite_100001956	0.0334062	0.322687	0.747075	488	0.979042	0.985398
POTASSIUM	metabolite_100005403	-0.00557125	-0.33117	0.740564	1485	0.96734	0.985398
LACTICDEHYDROGENASE	metabolite_100003470	-0.772598	-0.327073	0.743761	476	0.988066	0.985398
GLUCOSE	metabolite_1268	-0.270418	-0.330922	0.74075	1508	0.962942	0.985398
GLUCOSE	metabolite_1489	-0.270553	-0.338199	0.735261	1504	0.962942	0.985398
ZINC	metabolite_999947650	3.78123	0.336623	0.736453	1378	0.937932	0.985398
BASOPHILS	metabolite_1140	0.00801101	0.328235	0.74278	1489	0.952713	0.985398
LDL_CHOLCALCULATION	metabolite_355	0.55121	0.317392	0.75099	1513	0.97323	0.985398
HDLPARTICLENUMBER	metabolite_100009069	0.119058	0.342199	0.732273	1025	0.950588	0.985398
CARBONDIOXIDE_CO2_	metabolite_999946409	-0.0377118	-0.332679	0.739424	1490	0.982284	0.985398
GLUCOSE	metabolite_100001266	-0.243508	-0.314468	0.75321	1506	0.966847	0.985398
SUPEROXDISMUTSOD	metabolite_100009378	1.0962	0.343567	0.731325	487	0.99774	0.985398
SUPEROXDISMUTSOD	metabolite_100009394	0.946592	0.333868	0.738645	437	0.99774	0.985398
IL_8	metabolite_207	-0.254018	-0.314571	0.753148	1100	0.958084	0.985398
LPIR_SCORE	metabolite_1128	0.351045	0.334536	0.738045	1028	0.967603	0.985398
PROTEIN_TOTALSERUM	metabolite_999946507	0.00733958	0.321848	0.74762	1292	0.999706	0.985398
LEAD_BLOOD	metabolite_100000707	-0.0178641	-0.331219	0.740528	1426	0.997966	0.985398
LEAD_BLOOD	metabolite_100000706	-0.0171155	-0.335379	0.737387	1492	0.997966	0.985398
BILIRUBIN_TOTAL	metabolite_100001423	-0.00476839	-0.332368	0.739658	1513	0.985141	0.985398
SUPEROXDISMUTSOD	metabolite_100010918	0.859989	0.331179	0.740656	488	0.99774	0.985398
HEMATOCRIT	metabolite_100001550	0.0540819	0.335027	0.737655	1399	0.999484	0.985398
OMEGA_6_OMEGA_3RATIO	metabolite_100020414	0.0432352	0.329383	0.741914	1459	0.999759	0.985398
GLOBULIN	metabolite_100009135	-0.00529609	-0.321077	0.748197	1516	0.980167	0.985398
LEAD_BLOOD	metabolite_100000580	0.0187536	0.342995	0.731652	1474	0.997966	0.985398
DHA	metabolite_100001437	0.0145676	0.315471	0.752464	1125	0.99798	0.985398
MANGANESE_SERUM	metabolite_100005466	-0.00831281	-0.337084	0.736202	492	0.999705	0.985398
METHYLMALONICACID	metabolite_100001211	1.70311	0.318676	0.750024	1301	0.915435	0.985398
BILIRUBIN_INDIRECT	metabolite_100009264	0.00751086	0.329781	0.741718	468	0.978211	0.985398
SUPEROXDISMUTSOD	metabolite_100015838	1.02445	0.321987	0.747605	487	0.99774	0.985398
GLOBULIN	metabolite_100009332	0.0055291	0.342953	0.731683	1468	0.980001	0.985398
HEMATOCRIT	metabolite_100001256	-0.0508528	-0.325745	0.744663	1493	0.999484	0.985398
OMEGA_6_OMEGA_3RATIO	metabolite_100020478	-0.0423765	-0.316807	0.751436	1469	0.999759	0.985398
HEMATOCRIT	metabolite_100001557	0.0492064	0.329179	0.742067	1498	0.999484	0.985398
URICACID	metabolite_100020205	-0.0170731	-0.319744	0.749208	1489	0.933011	0.985398
EOSINOPHILS	metabolite_100009143	0.0333603	0.321525	0.747858	1510	0.941482	0.985398
MCV	metabolite_100001620	-0.0753624	-0.314652	0.75307	1492	0.997538	0.985398
IL_8	metabolite_1053	0.319452	0.341106	0.733084	1202	0.95761	0.985398
ARACHIDONICACID	metabolite_100006314	-0.0363341	-0.340475	0.733548	1473	0.952596	0.985398
MONOCYTES	metabolite_100020371	0.0333879	0.317309	0.751055	1462	0.928475	0.985398
EPA_AA	metabolite_313	-0.00436461	-0.330571	0.741017	1465	0.99048	0.985398
ZINC_RBC	metabolite_999946997	-0.0490887	-0.337407	0.735962	481	0.973639	0.985398
LEAD_BLOOD	metabolite_100001102	-0.016646	-0.320636	0.748532	1487	0.997966	0.985398
IL_8	metabolite_1224	-0.217893	-0.336384	0.736629	1491	0.95761	0.985398
GLOBULIN	metabolite_100008990	0.00542361	0.337037	0.736137	1505	0.980001	0.985398
GLOBULIN	metabolite_100008993	-0.00509482	-0.316592	0.751597	1504	0.980167	0.985398
LEAD_BLOOD	metabolite_100001034	0.0164642	0.316744	0.751483	1492	0.997966	0.985398
ALAT_SGPT_	metabolite_999946701	0.214205	0.313842	0.753685	1507	0.993253	0.985398
PROTEIN_TOTALSERUM	metabolite_999946902	-0.00747551	-0.323332	0.7465	1213	0.999706	0.985398
URICACID	metabolite_100020343	-0.0176798	-0.32545	0.744886	1501	0.933011	0.985398
PROTEIN_TOTALSERUM	metabolite_999946705	-0.0076046	-0.325892	0.744564	1187	0.999706	0.985398
ASAT_SGOT_	metabolite_100004208	-0.118873	-0.317669	0.750781	1495	0.995086	0.985398
ASAT_SGOT_	metabolite_100004299	-0.126704	-0.32447	0.745634	1328	0.995086	0.985398
OMEGA_6_OMEGA_3RATIO	metabolite_100015846	-0.0471461	-0.34484	0.730268	1389	0.999759	0.985398
CARBONDIOXIDE_CO2_	metabolite_100020550	-0.0377928	-0.326619	0.744005	1429	0.982284	0.985398
SUPEROXDISMUTSOD	metabolite_100009162	0.971375	0.327618	0.743346	488	0.99774	0.985398
HEMATOCRIT	metabolite_100001580	-0.0561371	-0.339062	0.734617	1332	0.999484	0.985398
ALAT_SGPT_	metabolite_999947654	0.267384	0.338218	0.735254	1304	0.993253	0.985398
LEAD_BLOOD	metabolite_100001145	-0.0192882	-0.329733	0.74166	1201	0.997966	0.985398
EOSINOPHILS	metabolite_100009037	0.0360896	0.333775	0.738597	1497	0.93767	0.985398
PROTEIN_TOTALSERUM	metabolite_893	-0.00680166	-0.328867	0.742303	1499	0.999706	0.985398
MCV	metabolite_100001977	-0.0799839	-0.324838	0.74535	1463	0.997538	0.985398
HEMATOCRIT	metabolite_100000792	0.0485525	0.324237	0.745805	1490	0.999484	0.985398
LDL_SIZE	metabolite_999947687	-0.00834125	-0.319148	0.749659	1494	0.967526	0.985398
ALAT_SGPT_	metabolite_999952843	-0.246724	-0.33526	0.737482	1347	0.993253	0.985398
MCHC	metabolite_100000656	-0.0151429	-0.334023	0.73841	1484	0.997408	0.985398
OMEGA_6_OMEGA_3RATIO	metabolite_136	0.0441776	0.329424	0.741885	1394	0.999759	0.985398
PROTEIN_TOTALSERUM	metabolite_279	0.00658262	0.318706	0.749994	1503	0.999706	0.985398
BASOPHILSABSOLUTE	metabolite_999952501	0.000562189	0.333384	0.738892	1502	0.991676	0.985398
LDL_SIZE	metabolite_999946998	-0.01001	-0.331421	0.740383	1246	0.967526	0.985398
ADIPONECTIN_SERUM	metabolite_100004328	0.0984669	0.331701	0.740162	1502	0.996066	0.985398
PROTEIN_TOTALSERUM	metabolite_235	-0.00752232	-0.320517	0.748636	1136	0.999706	0.985398
BILIRUBIN_TOTAL	metabolite_100001402	-0.00508542	-0.330094	0.741382	1314	0.985141	0.985398
EPA	metabolite_100001229	0.00691757	0.315449	0.752466	1459	0.999424	0.985398
HEMATOCRIT	metabolite_100000282	0.0524643	0.33623	0.73675	1367	0.999484	0.985398
SUPEROXDISMUTSOD	metabolite_1004	-0.854973	-0.336208	0.736864	487	0.99774	0.985398
URICACID	metabolite_100008984	0.0176641	0.330918	0.740753	1504	0.933011	0.985398
COPPER_RBC	metabolite_100015689	-0.00428462	-0.340773	0.733428	481	0.947521	0.985398
MPV	metabolite_100015687	0.0321991	0.33604	0.73699	489	0.979042	0.985398
CARBONDIOXIDE_CO2_	metabolite_1001	-0.0372906	-0.327079	0.743654	1511	0.982284	0.985398
ARACHIDONICACID	metabolite_100003151	0.0341025	0.338856	0.734768	1458	0.952596	0.985398
EPA_AA	metabolite_100001320	-0.00433879	-0.32705	0.743677	1467	0.99048	0.985398
LDL_SIZE	metabolite_999947929	-0.00887396	-0.33383	0.73856	1363	0.967526	0.985398
MANGANESE_SERUM	metabolite_100006260	0.00665622	0.337802	0.735662	490	0.999705	0.985398
ALAT_SGPT_	metabolite_999949557	-0.233617	-0.315956	0.752081	1499	0.993253	0.985398
ALAT_SGPT_	metabolite_999947788	-0.247937	-0.340959	0.733184	1446	0.993253	0.985398
HEMATOCRIT	metabolite_100001232	-0.0492061	-0.327856	0.743066	1506	0.999484	0.985398
ALAT_SGPT_	metabolite_999947818	0.237352	0.320374	0.748742	1176	0.993253	0.985398
SUPEROXDISMUTSOD	metabolite_100019982	0.921681	0.338617	0.73505	485	0.99774	0.985398
LDL_SIZE	metabolite_999952867	-0.00922676	-0.326203	0.744323	1323	0.967526	0.985398
URICACID	metabolite_100010927	0.0188507	0.330233	0.741276	1350	0.933011	0.985398
IL_8	metabolite_461	-0.257062	-0.340886	0.733238	1482	0.95761	0.985398
DHA	metabolite_100001468	0.0135505	0.333835	0.738552	1459	0.99798	0.985398
URICACID	metabolite_100010896	-0.0201506	-0.343174	0.73152	1387	0.933011	0.985398
SUPEROXDISMUTSOD	metabolite_100020254	0.860303	0.343128	0.731661	469	0.99774	0.985398
CALCIUM	metabolite_100021104	0.0060004	0.343532	0.731247	1503	0.946834	0.985398
MCHC	metabolite_100000882	0.015262	0.341799	0.73255	1505	0.997408	0.985398
URICACID	metabolite_100009406	0.0183231	0.340598	0.733454	1506	0.933011	0.985398
EOSINOPHILS	metabolite_100009009	-0.0337713	-0.316777	0.751457	1514	0.941876	0.985398
GLOBULIN	metabolite_100010955	-0.00531904	-0.316474	0.751688	1479	0.980167	0.985398
OMEGA_6_OMEGA_3RATIO	metabolite_1001	-0.0426332	-0.324127	0.745889	1472	0.999759	0.985398
IL_8	metabolite_504	-0.24438	-0.317702	0.750759	1392	0.95761	0.985398
ADIPONECTIN_SERUM	metabolite_100001267	-0.0967381	-0.326522	0.744076	1499	0.996066	0.985398
CARBONDIOXIDE_CO2_	metabolite_100021712	0.0405904	0.336419	0.73661	1293	0.982284	0.985398
GLOBULIN	metabolite_100015594	0.00602639	0.332784	0.739358	1160	0.980167	0.985398
SUPEROXDISMUTSOD	metabolite_100020377	-0.899068	-0.332144	0.739928	487	0.99774	0.985398
OMEGA_6_OMEGA_3RATIO	metabolite_100021709	-0.0424453	-0.32352	0.746348	1467	0.999759	0.985398
OMEGA_6_OMEGA_3RATIO	metabolite_302	-0.0440993	-0.33032	0.741211	1333	0.999759	0.985398
SUPEROXDISMUTSOD	metabolite_100009030	0.994937	0.336916	0.736329	491	0.99774	0.985398
ASAT_SGOT_	metabolite_100003240	0.145009	0.33902	0.734657	1155	0.995086	0.985398
EOSINOPHILS	metabolite_100015834	0.0336069	0.324491	0.745613	1485	0.940753	0.985398
SUPEROXDISMUTSOD	metabolite_100001856	1.00027	0.343804	0.731146	489	0.99774	0.985398
IL_8	metabolite_100009026	0.255515	0.319549	0.749355	1491	0.95761	0.985398
FERRITIN	metabolite_100001743	2.07082	0.340837	0.733275	1490	0.941731	0.985398
IL_8	metabolite_100009124	-0.264108	-0.334574	0.737994	1493	0.95761	0.985398
MCV	metabolite_100001425	0.0742941	0.315395	0.752506	1501	0.997538	0.985398
LEAD_BLOOD	metabolite_100001810	-0.0167826	-0.32501	0.74522	1493	0.997966	0.985398
IL_8	metabolite_100009125	-0.228977	-0.317322	0.751046	1445	0.95761	0.985398
BUN_CREATRATIO	metabolite_100020261	0.0684332	0.320357	0.748743	1497	0.969963	0.985398
MONOCYTES	metabolite_100015620	-0.0328588	-0.319273	0.749564	1503	0.928475	0.985398
ZINC_RBC	metabolite_100001198	0.0498727	0.321996	0.747599	484	0.973639	0.985398
GLOBULIN	metabolite_100002027	0.00540553	0.336867	0.736265	1488	0.980001	0.985398
HEMATOCRIT	metabolite_100006191	-0.0496339	-0.314142	0.753459	1429	0.999484	0.985398
GLOBULIN	metabolite_100002067	0.00533887	0.329398	0.741902	1498	0.980167	0.985398
CALCIUM	metabolite_100021918	-0.00573473	-0.324236	0.745806	1491	0.946834	0.985398
EOSINOPHILSABSOLUTE	metabolite_415	-0.00186308	-0.315645	0.752317	1501	0.972206	0.985398
HEMATOCRIT	metabolite_100006115	-0.0499198	-0.331668	0.740186	1514	0.999484	0.985398
IL_8	metabolite_100009142	-0.263341	-0.326009	0.744464	1488	0.95761	0.985398
QUICKI	metabolite_100001416	-0.000445423	-0.317933	0.750581	1480	0.950072	0.985398
LEAD_BLOOD	metabolite_100001655	0.0186799	0.332015	0.739928	1405	0.997966	0.985398
BASOPHILSABSOLUTE	metabolite_100001652	-0.000557925	-0.331702	0.740162	1474	0.991676	0.985398
MANGANESE_SERUM	metabolite_100002094	-0.0063087	-0.325182	0.745187	489	0.999705	0.985398
SUPEROXDISMUTSOD	metabolite_100001674	0.659734	0.334192	0.738403	432	0.99774	0.985398
IL_8	metabolite_100008903	-0.26531	-0.340682	0.733391	1501	0.95761	0.985398
GLOBULIN	metabolite_100001405	0.00586821	0.342687	0.731889	1314	0.980001	0.985398
QUICKI	metabolite_100003000	0.000455882	0.332318	0.739696	1519	0.946517	0.985398
SUPEROXDISMUTSOD	metabolite_100001392	0.984171	0.32975	0.741735	485	0.99774	0.985398
LEAD_BLOOD	metabolite_100002199	0.0167783	0.315827	0.752179	1485	0.997966	0.985398
ASAT_SGOT_	metabolite_100001540	-0.124994	-0.335115	0.737585	1504	0.995086	0.985398
ARACHIDONICACID	metabolite_100009142	-0.0324599	-0.318436	0.7502	1461	0.955249	0.985398
IL_8	metabolite_100005384	0.26085	0.333731	0.73863	1502	0.95761	0.985398
SUPEROXDISMUTSOD	metabolite_100001553	0.902239	0.318478	0.750263	489	0.99774	0.985398
QUICKI	metabolite_100002173	0.000485911	0.343929	0.730949	1497	0.946517	0.985398
IL_8	metabolite_100005466	-0.258147	-0.338737	0.734856	1511	0.95761	0.985398
LYMPHOCYTESABSOLUTE	metabolite_999946710	0.00980839	0.344861	0.730252	1388	0.925298	0.985398
BILIRUBIN_DIRECT	metabolite_340	0.00224245	0.32004	0.749081	485	0.992169	0.985398
BILIRUBIN_DIRECT	metabolite_339	-0.0020462	-0.335775	0.737199	459	0.992169	0.985398
SUPEROXDISMUTSOD	metabolite_100001635	0.541669	0.318804	0.750026	457	0.99774	0.985398
URICACID	metabolite_564	-0.0175214	-0.316617	0.751579	1506	0.933011	0.985398
HEMATOCRIT	metabolite_100008956	-0.048006	-0.315665	0.752301	1500	0.999484	0.985398
SUPEROXDISMUTSOD	metabolite_100001664	-1.00986	-0.326395	0.744279	461	0.99774	0.985398
ZINC	metabolite_100002784	-3.76402	-0.333839	0.738554	1341	0.937932	0.985398
MPV	metabolite_100021727	-0.0325575	-0.342485	0.73214	483	0.979042	0.985398
LYMPHOCYTESABSOLUTE	metabolite_999946616	0.00954421	0.335365	0.737398	1480	0.925298	0.985398
IL_8	metabolite_100006651	-0.314541	-0.334522	0.738044	1233	0.95761	0.985398
MCHC	metabolite_100001253	0.0154028	0.345047	0.730109	1450	0.997408	0.985398
CARBONDIOXIDE_CO2_	metabolite_100020493	-0.0389837	-0.322826	0.746877	1357	0.982284	0.985398
URICACID	metabolite_197	-0.0191075	-0.337954	0.73545	1391	0.933011	0.985398
URICACID	metabolite_181	0.0186026	0.337078	0.736106	1492	0.933011	0.985398
LEAD_BLOOD	metabolite_100001396	0.0170049	0.3142	0.753418	1351	0.997966	0.985398
MANGANESE_SERUM	metabolite_100003001	0.00652308	0.318363	0.750351	486	0.999705	0.985398
WHITECELLCOUNT	metabolite_503	0.0237586	0.318989	0.749779	1509	0.969378	0.985398
ASAT_SGOT_	metabolite_100003000	0.120263	0.334748	0.737862	1519	0.995086	0.985398
COPPER_RBC	metabolite_100020493	0.00336838	0.323295	0.746632	436	0.947521	0.985398
CALCIUM	metabolite_100021728	-0.00616032	-0.342487	0.732032	1510	0.946834	0.985398
BASOPHILSABSOLUTE	metabolite_999947905	-0.000527379	-0.318563	0.750103	1509	0.991676	0.985398
CARBONDIOXIDE_CO2_	metabolite_100020372	0.0389792	0.336913	0.736232	1449	0.982284	0.985398
EOSINOPHILSABSOLUTE	metabolite_100015592	-0.00232584	-0.336108	0.736852	1146	0.969355	0.985398
EPA	metabolite_100021760	0.00823866	0.340878	0.733249	1357	0.999424	0.985398
SUPEROXDISMUTSOD	metabolite_100008955	1.05787	0.344589	0.730556	489	0.99774	0.985398
IL_8	metabolite_100022003	-0.256536	-0.321825	0.747631	1490	0.95761	0.985398
GLOBULIN	metabolite_100006367	-0.00515507	-0.316632	0.751568	1501	0.980167	0.985398
OMEGA_6_OMEGA_3RATIO	metabolite_100010918	0.0435426	0.32727	0.743511	1482	0.999759	0.985398
HEMATOCRIT	metabolite_100001990	0.0492553	0.332549	0.739522	1497	0.999484	0.985398
HEMATOCRIT	metabolite_100001951	0.0525502	0.343933	0.730946	1498	0.999484	0.985398
LYMPHOCYTESABSOLUTE	metabolite_811	-0.00945606	-0.337674	0.735656	1507	0.925298	0.985398
OMEGA_6_OMEGA_3RATIO	metabolite_100010930	-0.0450654	-0.334374	0.738146	1456	0.999759	0.985398
LEAD_BLOOD	metabolite_100001211	-0.0179867	-0.326531	0.744076	1296	0.997966	0.985398
CARBONDIOXIDE_CO2_	metabolite_100020491	-0.0411725	-0.339353	0.734397	1348	0.982284	0.985398
LYMPHOCYTESABSOLUTE	metabolite_821	0.00901774	0.32749	0.743343	1521	0.927026	0.985398
HEMATOCRIT	metabolite_100002185	0.0568322	0.340666	0.733415	1207	0.999484	0.985398
GLOBULIN	metabolite_100005986	-0.00576963	-0.339116	0.73457	1502	0.980001	0.985398
QUICKI	metabolite_100000776	-0.000473227	-0.337286	0.735949	1489	0.946517	0.985398
LEAD_BLOOD	metabolite_100001613	0.0168217	0.320075	0.748957	1485	0.997966	0.985398
OMEGA_6_OMEGA_3RATIO	metabolite_100008957	0.0437127	0.325807	0.744617	1470	0.999759	0.985398
CARBONDIOXIDE_CO2_	metabolite_100016069	-0.0390293	-0.340676	0.733396	1491	0.982284	0.985398
QUICKI	metabolite_100001295	0.000483435	0.329191	0.742064	1319	0.946517	0.985398
IL_8	metabolite_100010869	0.283659	0.322357	0.747235	1293	0.95761	0.985398
MCHC	metabolite_100001211	0.0149635	0.315039	0.752783	1304	0.997408	0.985398
BILIRUBIN_DIRECT	metabolite_241	0.00184779	0.329142	0.742195	484	0.992169	0.985398
WHITECELLCOUNT	metabolite_572	0.0242059	0.317142	0.751181	1501	0.969378	0.985398
ZINC_RBC	metabolite_1342	0.0658901	0.31938	0.749581	481	0.973639	0.985398
URICACID	metabolite_1242	0.0177761	0.316084	0.751984	1501	0.933011	0.985398
LYMPHOCYTESABSOLUTE	metabolite_999946364	0.00975261	0.338109	0.735331	1424	0.925298	0.985398
HEMATOCRIT	metabolite_100004227	-0.0480872	-0.318328	0.750283	1443	0.999484	0.985398
GLOBULIN	metabolite_100003008	-0.00637499	-0.33905	0.734633	1193	0.980001	0.985398
ARACHIDONICACID	metabolite_100008990	-0.0346858	-0.339389	0.734366	1467	0.952596	0.985398
ALAT_SGPT_	metabolite_999946512	-0.249046	-0.343466	0.731299	1418	0.993253	0.985398
ZINC	metabolite_100002989	-3.52011	-0.316462	0.7517	1395	0.937932	0.985398
QUICKI	metabolite_100001145	0.000496486	0.326502	0.744102	1210	0.946517	0.985398
COPPER_RBC	metabolite_100022005	-0.0038324	-0.32523	0.745151	488	0.947521	0.985398
GLOBULIN	metabolite_100005367	0.00554396	0.315317	0.752574	1258	0.980167	0.985398
METHYLMALONICACID	metabolite_100001437	1.84202	0.33623	0.736759	1160	0.910015	0.985398
CARBONDIOXIDE_CO2_	metabolite_100020234	0.0422879	0.339943	0.733958	1222	0.982284	0.985398
IL_8	metabolite_100009346	0.254264	0.323353	0.746475	1457	0.95761	0.985398
EOSINOPHILSABSOLUTE	metabolite_100015618	0.00204164	0.317292	0.751073	1313	0.972206	0.985398
ARACHIDONICACID	metabolite_100003163	-0.0411448	-0.326177	0.744354	1089	0.954368	0.985398
HDLPARTICLENUMBER	metabolite_313	-0.119744	-0.336903	0.736261	1014	0.951143	0.985398
DHA	metabolite_100002876	0.014852	0.334392	0.73814	1263	0.99798	0.985398
ASAT_SGOT_	metabolite_100015683	0.127695	0.319538	0.749371	1284	0.995086	0.985398
PROTEIN_TOTALSERUM	metabolite_100006108	0.00734179	0.326492	0.744107	1251	0.999706	0.985398
MCV	metabolite_100003473	-0.0905376	-0.331905	0.740019	1223	0.997538	0.985398
HDLPARTICLENUMBER	metabolite_1084	0.119754	0.340186	0.733787	1023	0.950588	0.985398
HDLPARTICLENUMBER	metabolite_1026	-0.132309	-0.318214	0.750389	1024	0.954106	0.985398
LDL_SIZE	metabolite_100022008	0.00870443	0.323562	0.746315	1499	0.967526	0.985398
TNF_ALPHA	metabolite_100001007	-0.0285817	-0.331297	0.740469	1460	0.999514	0.985398
MPV	metabolite_100009134	-0.0360187	-0.344841	0.730369	484	0.979042	0.985398
DHA	metabolite_100002796	0.0141096	0.340926	0.733208	1468	0.99798	0.985398
MONOCYTES	metabolite_275	0.0340269	0.320257	0.748818	1506	0.928475	0.985398
BILIRUBIN_DIRECT	metabolite_100021105	-0.00211226	-0.326544	0.74416	480	0.992169	0.985398
ALBUMIN	metabolite_100001335	0.00440251	0.330291	0.741226	1520	0.965617	0.985398
HDLPARTICLENUMBER	metabolite_100021707	-0.127691	-0.33314	0.739099	1002	0.951143	0.985398
BILIRUBIN_DIRECT	metabolite_100021100	-0.00193614	-0.318499	0.750251	475	0.992169	0.985398
ASAT_SGOT_	metabolite_100015792	-0.125458	-0.334222	0.738259	1510	0.995086	0.985398
COPPER_RBC	metabolite_100005985	0.00358002	0.333553	0.738866	486	0.947521	0.985398
LYMPHOCYTESABSOLUTE	metabolite_100021728	-0.00913866	-0.320077	0.748955	1507	0.930432	0.985398
EOSINOPHILS	metabolite_100002152	-0.0362562	-0.342839	0.73177	1435	0.93767	0.985398
PROTEIN_TOTALSERUM	metabolite_100003594	-0.00654545	-0.319371	0.749492	1435	0.999706	0.985398
URICACID	metabolite_100001413	0.0171469	0.323953	0.746022	1414	0.933011	0.985398
ALBUMIN	metabolite_100001277	0.00458525	0.341905	0.73247	1510	0.965617	0.985398
TNF_ALPHA	metabolite_100000491	0.0286405	0.324863	0.745335	1379	0.999514	0.985398
ASAT_SGOT_	metabolite_100015618	0.132874	0.343574	0.731222	1315	0.995086	0.985398
LDL_SIZE	metabolite_1537	-0.00884583	-0.328196	0.74281	1498	0.967526	0.985398
MANGANESE_SERUM	metabolite_100009066	0.00631019	0.318021	0.75061	487	0.999705	0.985398
MERCURY_BLOOD	metabolite_999952870	0.0560556	0.318136	0.750439	1174	0.971892	0.985398
OMEGA_6_OMEGA_3RATIO	metabolite_999952025	0.0446167	0.319886	0.749103	1389	0.999759	0.985398
SUPEROXDISMUTSOD	metabolite_999947955	-0.995946	-0.330908	0.740861	486	0.99774	0.985398
ASAT_SGOT_	metabolite_100009350	0.141342	0.33672	0.736385	1259	0.995086	0.985398
MERCURY_BLOOD	metabolite_999952661	-0.0593766	-0.3181	0.750467	1168	0.971892	0.985398
OMEGA_6_OMEGA_3RATIO	metabolite_342	-0.0447404	-0.338423	0.735093	1484	0.999759	0.985398
MPV	metabolite_100009160	0.0345499	0.316637	0.75166	484	0.979042	0.985398
URICACID	metabolite_100001613	0.0179818	0.325412	0.744915	1495	0.933011	0.985398
DHA	metabolite_100002185	0.0148271	0.315786	0.752222	1173	0.99798	0.985398
LYMPHOCYTESABSOLUTE	metabolite_1083	-0.00891112	-0.323222	0.746572	1507	0.929857	0.985398
HDLPARTICLENUMBER	metabolite_241	0.12615	0.340931	0.733227	1015	0.950588	0.985398
INSULIN	metabolite_100001552	0.1211	0.331415	0.740378	1489	0.957005	0.985398
DHA	metabolite_100002199	-0.0131451	-0.317185	0.751149	1458	0.99798	0.985398
MERCURY_BLOOD	metabolite_999952286	0.0569713	0.334303	0.738204	1323	0.971892	0.985398
TNF_ALPHA	metabolite_100000007	-0.0264008	-0.317609	0.750827	1475	0.999514	0.985398
HDLPARTICLENUMBER	metabolite_1518	-0.135243	-0.324323	0.745762	1003	0.954106	0.985398
PROTEIN_TOTALSERUM	metabolite_100008919	0.0068029	0.319563	0.749345	1496	0.999706	0.985398
INSULIN	metabolite_100001731	-0.136433	-0.330491	0.741091	1141	0.957005	0.985398
COPPER_RBC	metabolite_100008904	0.00356502	0.33993	0.73406	487	0.947521	0.985398
LPIR_SCORE	metabolite_891	0.373609	0.338265	0.735235	1019	0.967603	0.985398
GLOBULIN	metabolite_999946259	-0.00512775	-0.322775	0.746911	1498	0.980167	0.985398
PROTEIN_TOTALSERUM	metabolite_100003434	0.00656922	0.317687	0.750769	1436	0.999706	0.985398
PROTEIN_TOTALSERUM	metabolite_100002989	0.0070979	0.335714	0.737134	1506	0.999706	0.985398
ZINC	metabolite_100006614	3.44857	0.316437	0.751719	1392	0.937932	0.985398
TNF_ALPHA	metabolite_100001951	-0.0275407	-0.326508	0.744086	1490	0.999514	0.985398
INSULIN	metabolite_100008977	-0.124618	-0.344394	0.730599	1503	0.95446	0.985398
BUN_CREATRATIO	metabolite_1538	-0.06798	-0.320396	0.748713	1500	0.969963	0.985398
COPPER_RBC	metabolite_100002951	0.00339239	0.315279	0.752689	490	0.948093	0.985398
BASOPHILS	metabolite_999948094	0.00897023	0.329897	0.741533	1281	0.952713	0.985398
COPPER_RBC	metabolite_100002927	-0.00386604	-0.33553	0.737381	466	0.947521	0.985398
LDL_SIZE	metabolite_100009394	0.00850415	0.330007	0.741443	1467	0.967526	0.985398
EPA_AA	metabolite_1113	-0.00431178	-0.330191	0.741304	1464	0.99048	0.985398
ALBUMIN	metabolite_100001579	-0.00451137	-0.334712	0.73789	1502	0.965617	0.985398
INSULIN	metabolite_100009026	0.123541	0.33728	0.735953	1501	0.954577	0.985398
GLUCOSE	metabolite_100001178	0.278653	0.339288	0.734441	1509	0.962942	0.985398
PROTEIN_TOTALSERUM	metabolite_100001412	0.00704976	0.332163	0.739813	1506	0.999706	0.985398
MERCURY_BLOOD	metabolite_999946657	0.0529275	0.325033	0.745202	1492	0.971892	0.985398
TNF_ALPHA	metabolite_100002227	-0.0322477	-0.334245	0.73825	1284	0.999514	0.985398
ASAT_SGOT_	metabolite_100020833	0.11672	0.326794	0.74387	1510	0.995086	0.985398
UREANITROGEN	metabolite_999952640	0.0606221	0.327812	0.743109	1255	0.985281	0.985398
BUN_CREATRATIO	metabolite_1628	0.0679499	0.321612	0.747793	1486	0.969963	0.985398
UREANITROGEN	metabolite_999952483	-0.0572714	-0.338085	0.735347	1491	0.985281	0.985398
COPPER_RBC	metabolite_100002488	-0.00389408	-0.342831	0.731884	470	0.947521	0.985398
OMEGA_6_TOTAL	metabolite_100001882	0.055794	0.320463	0.748685	1002	0.997951	0.985398
EOSINOPHILS	metabolite_100001757	-0.0358803	-0.334862	0.737778	1463	0.93767	0.985398
MONOCYTES	metabolite_50	-0.0358381	-0.338503	0.735036	1374	0.921779	0.985398
ARACHIDONICACID	metabolite_100001541	0.033662	0.321961	0.747528	1473	0.954368	0.985398
HDLPARTICLENUMBER	metabolite_100020492	-0.12162	-0.332994	0.739212	973	0.951143	0.985398
OMEGA_6_TOTAL	metabolite_100001264	-0.0566526	-0.316082	0.752007	1010	0.997951	0.985398
ASAT_SGOT_	metabolite_100015836	-0.130826	-0.344705	0.730365	1497	0.995086	0.985398
INSULIN	metabolite_100003169	-0.118647	-0.318247	0.75035	1272	0.959601	0.985398
GLOBULIN	metabolite_999949555	0.00572123	0.335122	0.737584	1397	0.980167	0.985398
GLOBULIN	metabolite_999949557	-0.00564033	-0.329073	0.742147	1499	0.980167	0.985398
GLOBULIN	metabolite_999949637	-0.00515456	-0.31971	0.749234	1480	0.980167	0.985398
DHA	metabolite_100004182	-0.0151626	-0.342354	0.732145	1211	0.99798	0.985398
PROTEIN_TOTALSERUM	metabolite_100002171	0.00714101	0.3192	0.749626	1314	0.999706	0.985398
LDL_SIZE	metabolite_100019978	0.00908246	0.335307	0.737441	1502	0.967526	0.985398
GLOBULIN	metabolite_999953157	0.00543116	0.32281	0.74689	1345	0.980167	0.985398
ADIPONECTIN_SERUM	metabolite_100001510	-0.0904897	-0.322775	0.746911	1491	0.996066	0.985398
ZINC_RBC	metabolite_100000580	-0.063844	-0.326457	0.744225	482	0.973639	0.985398
INSULIN	metabolite_100005351	0.121986	0.341795	0.732554	1508	0.95446	0.985398
LDL_SIZE	metabolite_100015846	0.0090322	0.334569	0.738	1425	0.967526	0.985398
GLUCOSE	metabolite_100000706	-0.260122	-0.322284	0.747283	1502	0.965489	0.985398
HDLPARTICLENUMBER	metabolite_100010916	-0.125182	-0.335329	0.737453	937	0.951143	0.985398
ALBUMIN	metabolite_100001551	0.00434562	0.32585	0.744583	1507	0.965617	0.985398
MPV	metabolite_100009014	-0.0338909	-0.334591	0.738082	489	0.979042	0.985398
MCV	metabolite_100005466	-0.0754041	-0.31425	0.753375	1516	0.997538	0.985398
PROTEIN_TOTALSERUM	metabolite_100001757	0.00662245	0.31576	0.75223	1466	0.999706	0.985398
DHA	metabolite_100003696	0.0141458	0.32154	0.74785	1403	0.99798	0.985398
PROTEIN_TOTALSERUM	metabolite_100009147	0.00775063	0.317981	0.750558	1147	0.999706	0.985398
ALKALINEPHOSPHATASE	metabolite_917	-0.337601	-0.327925	0.743014	1501	0.923115	0.985398
EOSINOPHILS	metabolite_100002990	0.0369759	0.344835	0.730267	1501	0.93767	0.985398
MPV	metabolite_100010937	0.0340853	0.337008	0.736263	480	0.979042	0.985398
URICACID	metabolite_100005351	-0.0175924	-0.326009	0.744464	1507	0.933011	0.985398
LPIR_SCORE	metabolite_278	-0.423757	-0.344138	0.730819	961	0.967603	0.985398
ARACHIDONICACID	metabolite_100002528	0.033403	0.324483	0.745619	1472	0.954368	0.985398
GLOBULIN	metabolite_171	-0.00547488	-0.33881	0.734801	1514	0.980001	0.985398
COPPER_RBC	metabolite_100009343	-0.00354332	-0.327826	0.74319	483	0.947521	0.985398
LDL_SIZE	metabolite_922	-0.00855069	-0.31598	0.752065	1412	0.967526	0.985398
GLOBULIN	metabolite_182	0.00529666	0.324331	0.745736	1434	0.980167	0.985398
MCV	metabolite_100002185	0.0880858	0.318098	0.750467	1207	0.997538	0.985398
ALBUMIN	metabolite_100000616	0.00448616	0.33559	0.737228	1506	0.965617	0.985398
OMEGA_6_OMEGA_3RATIO	metabolite_999946266	0.0456146	0.334277	0.738219	1466	0.999759	0.985398
ALBUMIN	metabolite_100000802	-0.00438443	-0.326166	0.744345	1500	0.965617	0.985398
IL_8	metabolite_999949557	-0.268906	-0.324638	0.745501	1489	0.95761	0.985398
LPIR_SCORE	metabolite_342	-0.351788	-0.315064	0.752778	1030	0.967603	0.985398
EOSINOPHILS	metabolite_100005350	0.0337561	0.316636	0.751564	1508	0.941876	0.985398
IL_8	metabolite_999952661	0.301496	0.321229	0.748095	1162	0.95761	0.985398
OMEGA_6_OMEGA_3RATIO	metabolite_999946486	0.044411	0.334697	0.737905	1387	0.999759	0.985398
SUPEROXDISMUTSOD	metabolite_62	-0.932738	-0.341161	0.733151	440	0.99774	0.985398
BASOPHILSABSOLUTE	metabolite_100000997	0.000536029	0.317784	0.750693	1506	0.991676	0.985398
URICACID	metabolite_100003686	-0.0181642	-0.335661	0.737174	1492	0.933011	0.985398
COPPER_RBC	metabolite_100008994	-0.00370467	-0.32141	0.748043	485	0.947521	0.985398
METHYLMALONICACID	metabolite_100000657	-1.56594	-0.316172	0.751917	1483	0.915435	0.985398
ALBUMIN	metabolite_100000611	-0.00433998	-0.327762	0.743139	1477	0.965617	0.985398
COPPER_RBC	metabolite_100009345	-0.00381478	-0.343542	0.731356	450	0.947521	0.985398
BILIRUBIN_TOTAL	metabolite_100001359	0.00453934	0.317448	0.750948	1498	0.985141	0.985398
EOSINOPHILS	metabolite_100006115	-0.0356786	-0.335458	0.737326	1514	0.93767	0.985398
HDLPARTICLENUMBER	metabolite_999953114	0.120239	0.315786	0.752257	730	0.954106	0.985398
SUPEROXDISMUTSOD	metabolite_1221	-1.06786	-0.326561	0.744144	488	0.99774	0.985398
IL_8	metabolite_999946666	-0.307145	-0.339993	0.73392	1236	0.95761	0.985398
OMEGA_6_OMEGA_3RATIO	metabolite_363	0.0458017	0.337159	0.736046	1459	0.999759	0.985398
URICACID	metabolite_100006614	-0.0172569	-0.321828	0.747628	1495	0.933011	0.985398
BUN_CREATRATIO	metabolite_100000007	-0.0702401	-0.324648	0.745494	1486	0.969963	0.985398
LDL_SIZE	metabolite_999946592	0.00852122	0.318515	0.75014	1477	0.967526	0.985398
LDL_SIZE	metabolite_999946390	0.00844346	0.321313	0.748018	1510	0.967526	0.985398
IL_8	metabolite_999946972	-0.253293	-0.33419	0.738283	1496	0.95761	0.985398
OMEGA_6_OMEGA_3RATIO	metabolite_491	0.0444978	0.327437	0.743389	1345	0.999759	0.985398
WHITECELLCOUNT	metabolite_344	-0.02419	-0.324011	0.745975	1503	0.969378	0.985398
BILIRUBIN_INDIRECT	metabolite_100010869	-0.00707739	-0.326132	0.74449	427	0.978211	0.985398
LPIR_SCORE	metabolite_244	0.342523	0.337113	0.736102	1024	0.967603	0.985398
ZINC	metabolite_100004523	-3.5518	-0.323594	0.746294	1397	0.937932	0.985398
OMEGA_6_OMEGA_3RATIO	metabolite_561	0.0419609	0.320514	0.748625	1472	0.999759	0.985398
OMEGA_6_OMEGA_3RATIO	metabolite_563	-0.0426668	-0.326857	0.743823	1459	0.999759	0.985398
SUPEROXDISMUTSOD	metabolite_267	-0.838115	-0.337013	0.736258	485	0.99774	0.985398
SUPEROXDISMUTSOD	metabolite_275	1.18901	0.334836	0.737896	491	0.99774	0.985398
DHA	metabolite_100001613	0.0142551	0.340379	0.733621	1458	0.99798	0.985398
SUPEROXDISMUTSOD	metabolite_932	0.883405	0.34208	0.732444	485	0.99774	0.985398
IL_8	metabolite_999949555	-0.237779	-0.331047	0.74066	1388	0.95761	0.985398
PROTEIN_TOTALSERUM	metabolite_100015838	0.00705066	0.337424	0.735845	1497	0.999706	0.985398
LDL_SIZE	metabolite_391	0.00805382	0.317427	0.750965	1502	0.967526	0.985398
ALBUMIN	metabolite_100000987	-0.0047584	-0.324276	0.745786	1199	0.965617	0.985398
LDL_SIZE	metabolite_234	-0.00840711	-0.326688	0.743949	1519	0.967526	0.985398
ARACHIDONICACID	metabolite_100001948	0.0345581	0.335579	0.737238	1435	0.952596	0.985398
LPIR_SCORE	metabolite_407	0.359204	0.329233	0.742048	1023	0.967603	0.985398
LYMPHOCYTESABSOLUTE	metabolite_1135	-0.0100514	-0.339831	0.73404	1277	0.925298	0.985398
EOSINOPHILS	metabolite_100003473	0.0396715	0.341814	0.732551	1223	0.93767	0.985398
BILIRUBIN_TOTAL	metabolite_999949679	-0.00499563	-0.328176	0.74283	1347	0.985141	0.985398
BILIRUBIN_INDIRECT	metabolite_100010966	0.0066853	0.319174	0.749737	485	0.978211	0.985398
ALBUMIN	metabolite_100001022	-0.00434266	-0.319192	0.749626	1509	0.968517	0.985398
HDLPARTICLENUMBER	metabolite_566	-0.119617	-0.31624	0.751888	997	0.954106	0.985398
MANGANESE_SERUM	metabolite_100009027	-0.00655761	-0.326684	0.744052	488	0.999705	0.985398
PROTEIN_TOTALSERUM	metabolite_100016038	-0.00693911	-0.337387	0.735874	1455	0.999706	0.985398
EOSINOPHILS	metabolite_100004111	0.0343026	0.337252	0.735975	1499	0.93767	0.985398
PROTEIN_TOTALSERUM	metabolite_100010917	0.00678432	0.320906	0.748327	1496	0.999706	0.985398
LDL_SIZE	metabolite_397	-0.00884124	-0.33632	0.736677	1510	0.967526	0.985398
URICACID	metabolite_100002060	0.0179041	0.329404	0.741897	1505	0.933011	0.985398
HDLPARTICLENUMBER	metabolite_999946384	-0.121765	-0.32336	0.746489	1028	0.954106	0.985398
PROTEIN_TOTALSERUM	metabolite_100009209	0.0072677	0.324429	0.745669	1226	0.999706	0.985398
ARACHIDONICACID	metabolite_100001882	-0.0347493	-0.329507	0.741821	1456	0.954368	0.985398
PROTEIN_TOTALSERUM	metabolite_100015835	0.00682013	0.318878	0.749863	1508	0.999706	0.985398
OMEGA_6_OMEGA_3RATIO	metabolite_999946613	0.0438164	0.322502	0.74712	1443	0.999759	0.985398
COPPER_RBC	metabolite_100009148	-0.00335348	-0.325458	0.745001	423	0.947521	0.985398
SUPEROXDISMUTSOD	metabolite_999946460	0.939668	0.328901	0.742377	486	0.99774	0.985398
LPIR_SCORE	metabolite_439	0.34124	0.316445	0.75173	1024	0.967603	0.985398
ASAT_SGOT_	metabolite_100009135	0.126189	0.33277	0.739354	1516	0.995086	0.985398
LDL_SIZE	metabolite_415	0.00849466	0.31919	0.749628	1501	0.967526	0.985398
GLOBULIN	metabolite_279	0.00502428	0.315842	0.752167	1503	0.980167	0.985398
REDCELLCOUNT	metabolite_407	0.0058905	0.313413	0.754011	1507	0.999304	0.985402
GLUTATHIONE_TOTAL	metabolite_100004575	-1.34065	-0.313568	0.753947	688	0.996147	0.985402
GLYCOHEMOGLOBINA1C	metabolite_100001452	0.00697583	0.313205	0.754174	1341	0.974436	0.985402
TNF_ALPHA	metabolite_275	0.026978	0.313428	0.754	1498	0.999514	0.985402
URICACID	metabolite_999947708	0.0190746	0.313213	0.754173	1212	0.933011	0.985402
MERCURY_BLOOD	metabolite_999946700	0.0497127	0.313189	0.754181	1502	0.971892	0.985402
DHA	metabolite_100002196	-0.0131104	-0.313638	0.753841	1455	0.99798	0.985402
HEMOGLOBIN	metabolite_999949637	-0.0165532	-0.313572	0.753891	1478	0.998595	0.985402
URICACID	metabolite_100002018	-0.0171387	-0.313236	0.754147	1442	0.933011	0.985402
BILIRUBIN_TOTAL	metabolite_100000467	0.00447747	0.313243	0.75414	1490	0.985141	0.985402
REDCELLCOUNT	metabolite_1528	-0.00588181	-0.313421	0.754007	1445	0.999304	0.985402
GGT	metabolite_999946295	-0.390075	-0.313382	0.754037	1425	0.97677	0.985402
BASOPHILSABSOLUTE	metabolite_999946674	-0.000536154	-0.313679	0.75381	1452	0.991676	0.985402
SUPEROXDISMUTSOD	metabolite_100021502	-0.82153	-0.313679	0.753905	482	0.99774	0.985402
TOTALNEUTROPHILSAB	metabolite_100001276	0.0203939	0.313721	0.753785	1267	0.97389	0.985402
MCH	metabolite_100009376	0.0294084	0.313285	0.754108	1495	0.997763	0.985402
OXLDL	metabolite_100001485	-0.278618	-0.313597	0.753893	1011	0.981884	0.985402
LYMPHOCYTESABSOLUTE	metabolite_100004329	0.00909842	0.313195	0.754176	1503	0.933329	0.985402
MANGANESE_SERUM	metabolite_100009148	0.00475886	0.313767	0.753859	423	0.999705	0.985402
LDL_SIZE	metabolite_100004646	0.00894864	0.313264	0.754134	1229	0.967526	0.985402
OMEGA_6_TOTAL	metabolite_100001182	0.0550281	0.313591	0.753896	1029	0.997951	0.985402
ALAT_SGPT_	metabolite_2050	0.196745	0.313572	0.75389	1520	0.993253	0.985402
VITAMIND3_25_OH	metabolite_1235	-0.680473	-0.313423	0.754098	487	0.998909	0.985402
SELENIUM_SERUM	metabolite_100009347	-0.953854	-0.313493	0.754045	487	0.963238	0.985402
DPA	metabolite_100001550	0.00438844	0.313563	0.753924	933	0.996459	0.985402
DHA	metabolite_999946624	-0.0132501	-0.313404	0.75402	1425	0.99798	0.985402
IL_8	metabolite_512	0.238208	0.313547	0.753909	1504	0.958084	0.985402
LEAD_BLOOD	metabolite_100008903	-0.0163338	-0.313259	0.754128	1499	0.997966	0.985402
MPV	metabolite_999947993	-0.0383126	-0.313665	0.753918	476	0.979042	0.985402
CARBONDIOXIDE_CO2_	metabolite_100009052	-0.0359873	-0.313453	0.753981	1498	0.982284	0.985402
BASOPHILS	metabolite_363	0.00796024	0.313349	0.75406	1493	0.959058	0.985402
BILIRUBIN_TOTAL	metabolite_100001664	-0.00541015	-0.31336	0.754066	1125	0.985141	0.985402
LEAD_BLOOD	metabolite_999947493	0.0176676	0.31362	0.753862	1261	0.997966	0.985402
LACTICDEHYDROGENASE	metabolite_100001170	-0.631348	-0.313472	0.754061	488	0.988066	0.985402
LDLSMALL	metabolite_212	-4.4552	-0.313526	0.753927	1460	0.99963	0.985402
PAI_1ANTIGEN_QNT	metabolite_100001022	1.31292	0.313691	0.753894	487	0.965551	0.985402
SELENIUM_SERUM	metabolite_100002876	0.981275	0.313859	0.753781	445	0.963238	0.985402
SELENIUM_SERUM	metabolite_100015965	-0.839817	-0.313412	0.754114	460	0.963238	0.985402
EPA	metabolite_100001276	-0.00801841	-0.313326	0.754086	1233	0.999424	0.985402
INSULIN	metabolite_100006108	-0.128464	-0.313556	0.753911	1251	0.959601	0.985402
MCHC	metabolite_100009067	0.0155935	0.313284	0.75412	1196	0.997408	0.985402
FOLICACID_SERUM	metabolite_100001662	-0.113834	-0.313442	0.753989	1490	0.983587	0.985402
SODIUM	metabolite_100009038	0.0344897	0.313032	0.7543	1511	0.979284	0.985405
PROTEIN_TOTALSERUM	metabolite_100001557	-0.00645743	-0.313038	0.754296	1501	0.999706	0.985405
ZINC_RBC	metabolite_100022480	-0.0529633	-0.313169	0.754303	446	0.973639	0.985405
IL_6	metabolite_100001359	-0.283605	-0.313119	0.754234	1483	0.901621	0.985405
QUICKI	metabolite_999946295	-0.00044472	-0.313003	0.754323	1484	0.950072	0.985405
METHYLMALONICACID	metabolite_913	1.6803	0.313034	0.754306	1296	0.915435	0.985405
EPA_AA	metabolite_100000808	0.00426692	0.313005	0.754324	1412	0.99048	0.985405
VITAMIND_25_OHTOT	metabolite_278	-0.241851	-0.313086	0.754262	1427	0.977515	0.985405
WHITECELLCOUNT	metabolite_100000580	-0.0243382	-0.31304	0.754295	1484	0.969378	0.985405
GLUTATHIONE_TOTAL	metabolite_100001274	1.32835	0.313117	0.754288	694	0.996147	0.985405
TriglycerideHDLRatio	metabolite_100006379	-0.0274507	-0.31303	0.754301	1508	0.892896	0.985405
MONOCYTESABSOLUTE	metabolite_1242	0.00219719	0.313133	0.754224	1499	0.982559	0.985405
EOSINOPHILS	metabolite_344	-0.0328749	-0.313057	0.754282	1503	0.941876	0.985405
SUPEROXDISMUTSOD	metabolite_999947804	-0.948065	-0.313065	0.754369	489	0.99774	0.985409
PLATELETCOUNTTHOUSAND	metabolite_100010925	-1.00138	-0.312935	0.754381	1287	0.960867	0.985409
EOSINOPHILS	metabolite_100002784	0.0322591	0.312938	0.754374	1447	0.941876	0.985409
ARSENIC_BLOOD	metabolite_100001198	-0.0711973	-0.313059	0.754375	484	0.989152	0.985409
CREATININEENZ_SER	metabolite_100000039	-0.000585883	-0.31294	0.75437	1486	0.907898	0.985409
IL_8	metabolite_1052	-0.244182	-0.312894	0.754405	1500	0.958084	0.98541
OMEGA_3_TOTAL	metabolite_180	0.0201395	0.312909	0.754414	1019	0.993318	0.98541
VITAMIND3_25_OH	metabolite_100001270	0.475307	0.313012	0.75441	487	0.998909	0.98541
LPIR_SCORE	metabolite_999947993	-0.393019	-0.312898	0.754427	968	0.967603	0.985412
LEAD_BLOOD	metabolite_100002171	0.015438	0.312767	0.754508	1303	0.997966	0.98549
DHA	metabolite_100021712	-0.0130266	-0.312781	0.754499	1261	0.99798	0.98549
ANTIOXIDCAP_TOTAL	metabolite_397	12.3209	0.312842	0.754539	487	0.999247	0.985516
LACTICDEHYDROGENASE	metabolite_100000657	0.638589	0.312795	0.754575	485	0.988066	0.985549
LDL_SIZE	metabolite_999946905	-0.00821947	-0.312625	0.754609	1507	0.967526	0.98558
TNF_ALPHA	metabolite_100010936	0.0256969	0.312537	0.754677	1498	0.999514	0.985599
CARBONDIOXIDE_CO2_	metabolite_100008915	0.0358635	0.312521	0.754689	1505	0.982284	0.985599
VITAMIND3_25_OH	metabolite_100009130	0.47291	0.312646	0.754689	485	0.998909	0.985599
MANGANESE_SERUM	metabolite_100005351	0.0055172	0.312675	0.754664	493	0.999705	0.985599
TriglycerideHDLRatio	metabolite_100001757	-0.0281942	-0.312537	0.754677	1466	0.892896	0.985599
CARBONDIOXIDE_CO2_	metabolite_100000841	0.0358896	0.312542	0.754673	1507	0.982284	0.985599
ALAT_SGPT_	metabolite_100015735	0.195852	0.312468	0.754729	1479	0.993253	0.985637
RDW	metabolite_100015744	-0.0148462	-0.312445	0.754747	1482	0.994518	0.985647
EPA	metabolite_452	0.00722917	0.312417	0.754768	1473	0.999424	0.985661
LDL_CHOLCALCULATION	metabolite_209	-0.53354	-0.312401	0.75478	1500	0.97323	0.985661
RDW	metabolite_100015850	0.0175721	0.312395	0.754799	1129	0.994518	0.985672
BILIRUBIN_TOTAL	metabolite_100009264	-0.00475226	-0.312338	0.754829	1458	0.985141	0.985675
OMEGA_6_OMEGA_3RATIO	metabolite_999949681	0.0383831	0.312261	0.754887	1466	0.999759	0.985675
OMEGA_6_OMEGA_3RATIO	metabolite_999953267	0.0466341	0.312314	0.754857	1192	0.999759	0.985675
POTASSIUM	metabolite_1025	0.00523954	0.31226	0.754887	1500	0.967702	0.985675
MCV	metabolite_1268	-0.0763757	-0.312286	0.754867	1505	0.997538	0.985675
IL_6	metabolite_100021329	-0.290617	-0.312351	0.75482	1429	0.901621	0.985675
ZINC	metabolite_100003696	-3.67048	-0.312285	0.754873	1343	0.937932	0.985675
PHOSPHORUSINORGANIC	metabolite_100001170	0.0121915	0.312423	0.754857	488	0.995934	0.985675
GLYCOHEMOGLOBINA1C	metabolite_100000639	-0.00771869	-0.312247	0.754899	1443	0.974436	0.985675
LACTICDEHYDROGENASE	metabolite_504	-0.548925	-0.312353	0.754925	440	0.988066	0.985681
RDW	metabolite_100008951	0.0158219	0.31223	0.754919	1227	0.994518	0.985681
LDL_CHOLCALCULATION	metabolite_999946384	-0.533063	-0.312007	0.755079	1510	0.97323	0.985683
POTASSIUM	metabolite_100001314	0.00524187	0.312161	0.754962	1503	0.967702	0.985683
PAI_1ANTIGEN_QNT	metabolite_999947790	1.26745	0.311992	0.755186	483	0.965551	0.985683
BASOPHILS	metabolite_100021104	0.00753374	0.311885	0.755172	1500	0.959058	0.985683
ALKALINEPHOSPHATASE	metabolite_100000808	-0.320176	-0.312026	0.755066	1448	0.923115	0.985683
CRPHIGHSENSITIVITY	metabolite_313	-0.0897895	-0.311956	0.755118	1499	0.950253	0.985683
LINOLEIC_ACID	metabolite_999947971	0.0554585	0.311999	0.75511	957	0.975097	0.985683
OMEGA_6_TOTAL	metabolite_100015846	0.0583913	0.311973	0.755131	944	0.997951	0.985683
LDLMEDIUM	metabolite_100004083	-2.77638	-0.312241	0.755023	406	0.983309	0.985683
HOMA_IR	metabolite_100010966	0.0393086	0.311929	0.755138	1515	0.958433	0.985683
BASOPHILS	metabolite_999946673	0.00857489	0.312033	0.755069	1216	0.959058	0.985683
BASOPHILSABSOLUTE	metabolite_100002094	-0.000531249	-0.312052	0.755044	1513	0.991676	0.985683
PROTEIN_TOTALSERUM	metabolite_100021100	0.0064502	0.311881	0.755176	1466	0.999706	0.985683
PLATELETCOUNTTHOUSAND	metabolite_999946590	0.924857	0.312025	0.755067	1459	0.960867	0.985683
EPA	metabolite_100015625	-0.00714007	-0.31192	0.755146	1466	0.999424	0.985683
MONOCYTES	metabolite_100009030	-0.0323614	-0.31193	0.755137	1509	0.930428	0.985683
METHYLMALONICACID	metabolite_100021324	1.52287	0.311936	0.755133	1507	0.915435	0.985683
QUICKI	metabolite_100000961	0.000448126	0.312165	0.75496	1494	0.950072	0.985683
EPA	metabolite_999949515	-0.00738323	-0.311997	0.755089	1445	0.999424	0.985683
LACTICDEHYDROGENASE	metabolite_100010918	-0.633325	-0.312134	0.755076	488	0.988066	0.985683
SUPEROXDISMUTSOD	metabolite_424	0.926717	0.312053	0.755136	492	0.99774	0.985683
ANTIOXIDCAP_TOTAL	metabolite_181	-10.6457	-0.312168	0.755051	486	0.999247	0.985683
ALBUMIN	metabolite_999946512	0.00431191	0.311877	0.755181	1418	0.96888	0.985683
ASAT_SGOT_	metabolite_100020254	0.117836	0.311978	0.755102	1473	0.995086	0.985683
FOLICACID_SERUM	metabolite_100015840	-0.108486	-0.311822	0.75522	1501	0.983587	0.985684
IL_6	metabolite_339	-0.298121	-0.311846	0.755205	1381	0.901621	0.985684
TNF_ALPHA	metabolite_100001266	0.0261982	0.311794	0.755241	1495	0.999514	0.985684
MCH	metabolite_100002537	-0.032141	-0.311807	0.755239	1254	0.997763	0.985684
EPA_AA	metabolite_100003901	-0.00411116	-0.311823	0.755219	1471	0.99048	0.985684
COPPER_RBC	metabolite_999946624	-0.00299866	-0.311837	0.755304	482	0.948093	0.9857
HDLLARGE	metabolite_564	-47.4672	-0.311819	0.755315	489	0.999056	0.9857
REDCELLCOUNT	metabolite_330	-0.00583638	-0.311673	0.755333	1490	0.999304	0.9857
GLYCOHEMOGLOBINA1C	metabolite_100015689	-0.00758552	-0.311641	0.75536	1415	0.974436	0.9857
MPV	metabolite_100015618	0.0321289	0.311815	0.755344	414	0.979042	0.9857
UREANITROGEN	metabolite_100004552	0.0537728	0.311692	0.75532	1436	0.985281	0.9857
ALAT_SGPT_	metabolite_100002185	0.241065	0.311676	0.755341	1209	0.993253	0.9857
ALBUMIN	metabolite_100005372	0.00420836	0.311551	0.755427	1445	0.96888	0.9857
MONOCYTESABSOLUTE	metabolite_100002417	-0.00225358	-0.311535	0.755441	1391	0.982559	0.9857
DPA	metabolite_93	0.00403766	0.311661	0.755364	1008	0.996459	0.9857
ALKALINEPHOSPHATASE	metabolite_100001276	-0.338831	-0.311614	0.755386	1270	0.923115	0.9857
PLATELETCOUNTTHOUSAND	metabolite_999947493	0.983511	0.311669	0.755344	1267	0.960867	0.9857
GLUCOSE	metabolite_100015593	0.268721	0.311548	0.755431	1392	0.967072	0.9857
MONOCYTES	metabolite_100009376	0.0320581	0.311695	0.755316	1495	0.930428	0.9857
ALKALINEPHOSPHATASE	metabolite_100005367	0.348895	0.311576	0.755415	1258	0.923115	0.9857
SODIUM	metabolite_999946657	-0.0355206	-0.311522	0.755448	1495	0.979284	0.9857
ANTIOXIDCAP_TOTAL	metabolite_100001556	16.3935	0.311663	0.755435	483	0.999247	0.9857
LDLPARTICLENUMBER	metabolite_491	-6.66089	-0.311625	0.755373	1382	0.975273	0.9857
ZINC_RBC	metabolite_397	0.0526326	0.311605	0.755478	487	0.973639	0.985712
MCH	metabolite_100006370	0.0280643	0.311466	0.75549	1518	0.997763	0.985712
PLATELETCOUNTTHOUSAND	metabolite_100009132	-0.885075	-0.31148	0.755479	1502	0.960867	0.985712
IL_8	metabolite_100002871	0.246621	0.311438	0.755512	1499	0.958234	0.985712
MAGNESIUM_SERUM	metabolite_100009038	0.00296655	0.31147	0.755508	1023	0.953488	0.985712
ZINC_RBC	metabolite_100000706	-0.0482281	-0.31151	0.755551	487	0.973639	0.985724
ANTIOXIDCAP_TOTAL	metabolite_100001315	11.8263	0.311517	0.755545	486	0.999247	0.985724
PAI_1ANTIGEN_QNT	metabolite_100009162	1.03501	0.311507	0.755553	488	0.965551	0.985724
TNF_ALPHA	metabolite_100005864	-0.0261733	-0.311317	0.755605	1455	0.999514	0.985778
LACTICDEHYDROGENASE	metabolite_100020631	-0.603861	-0.311318	0.755708	449	0.988066	0.9858
GLUTATHIONE_TOTAL	metabolite_100001266	-1.31956	-0.31129	0.755676	692	0.996147	0.9858
FERRITIN	metabolite_100001423	1.75954	0.311205	0.755688	1510	0.948602	0.9858
MANGANESE_SERUM	metabolite_519	-0.00633191	-0.311369	0.755659	484	0.999705	0.9858
REDCELLCOUNT	metabolite_999946666	-0.00666025	-0.31123	0.755679	1240	0.999304	0.9858
PLATELETCOUNTTHOUSAND	metabolite_1648	-1.0148	-0.311243	0.755668	1261	0.960867	0.9858
MAGNESIUM_SERUM	metabolite_100006260	-0.00291728	-0.311211	0.755705	1016	0.953488	0.9858
COPPER_RBC	metabolite_100020578	-0.00335023	-0.3114	0.755635	485	0.948093	0.9858
ARACHIDONICACID	metabolite_250	-0.033313	-0.31115	0.755731	1472	0.956701	0.985815
HOMOCYSTEINE_SERUM	metabolite_999946624	0.0479095	0.310522	0.756209	1460	0.896559	0.985866
LDLSMALL	metabolite_100015966	-4.45211	-0.310123	0.756512	1474	0.99963	0.985866
HDLCHOLDIRECT	metabolite_892	-0.26187	-0.310486	0.756235	1482	0.972203	0.985866
ZINC_RBC	metabolite_100009142	-0.0467343	-0.311195	0.755792	481	0.973639	0.985866
MPV	metabolite_331	-0.03705	-0.311102	0.755861	487	0.979042	0.985866
UREANITROGEN	metabolite_100009051	-0.0545288	-0.310068	0.756553	1510	0.985281	0.985866
TOTALNEUTROPHILS	metabolite_999949521	-0.139435	-0.310568	0.756173	1505	0.939332	0.985866
POTASSIUM	metabolite_999952483	0.00525583	0.310602	0.756147	1491	0.967702	0.985866
LACTICDEHYDROGENASE	metabolite_100000453	-0.736207	-0.310314	0.756473	443	0.988066	0.985866
GLUCOSE	metabolite_100001992	0.24703	0.310736	0.756045	1502	0.967072	0.985866
LDL_CHOLCALCULATION	metabolite_100020631	0.585859	0.310432	0.756287	1188	0.97323	0.985866
ADIPONECTIN_SERUM	metabolite_999947988	-0.0959392	-0.310683	0.756089	1402	0.996066	0.985866
A_GRATIO	metabolite_999946624	-0.00429557	-0.310844	0.755964	1461	0.954827	0.985866
EOSINOPHILSABSOLUTE	metabolite_480	-0.00181199	-0.310167	0.756478	1497	0.972206	0.985866
GLUCOSE	metabolite_823	-0.241327	-0.310095	0.756532	1505	0.967072	0.985866
EPA_AA	metabolite_100020372	-0.00422625	-0.310261	0.756409	1411	0.99048	0.985866
CHLORIDE	metabolite_100001006	0.0377987	0.310225	0.756433	1507	0.970368	0.985866
LDLPARTICLENUMBER	metabolite_999947708	-7.51096	-0.310468	0.756259	1213	0.975273	0.985866
VITAMIND_25_OHTOT	metabolite_1002	-0.240921	-0.310668	0.756097	1476	0.977515	0.985866
WHITECELLCOUNT	metabolite_999948009	-0.0229072	-0.311035	0.755817	1499	0.970049	0.985866
HOMA_IR	metabolite_100010936	0.0386382	0.31064	0.756118	1509	0.958433	0.985866
SELENIUM_SERUM	metabolite_100015787	-0.944352	-0.310405	0.756391	486	0.963238	0.985866
COPPER_RBC	metabolite_100002796	-0.00364259	-0.310766	0.756115	489	0.948093	0.985866
PHOSPHORUSINORGANIC	metabolite_566	-0.0182187	-0.310474	0.756338	486	0.995934	0.985866
HOMA_IR	metabolite_100006294	-0.039986	-0.310828	0.755974	1515	0.958433	0.985866
ALBUMIN	metabolite_100002028	0.00422273	0.310919	0.755906	1486	0.96888	0.985866
VITAMIND_25_OHTOT	metabolite_100001170	0.234519	0.310129	0.756506	1516	0.977515	0.985866
POTASSIUM	metabolite_100003594	-0.00515551	-0.310427	0.756281	1435	0.967702	0.985866
PAI_1ANTIGEN_QNT	metabolite_391	1.4067	0.311088	0.75587	490	0.965551	0.985866
CHLORIDE	metabolite_100002761	0.0384964	0.310234	0.756427	1495	0.970368	0.985866
LEAD_BLOOD	metabolite_279	0.015996	0.310533	0.756199	1493	0.997966	0.985866
MERCURY_BLOOD	metabolite_100001511	0.0487143	0.310661	0.756102	1508	0.971892	0.985866
OMEGA_3INDEX	metabolite_501	0.018967	0.310914	0.755912	1422	0.999863	0.985866
BILIRUBIN_DIRECT	metabolite_100002488	0.00200905	0.310171	0.756573	470	0.992169	0.985866
BUN_CREATRATIO	metabolite_100001002	-0.0658623	-0.310746	0.756037	1510	0.974203	0.985866
GLOBULIN	metabolite_100006295	-0.00527377	-0.310291	0.756383	1507	0.98048	0.985866
BASOPHILSABSOLUTE	metabolite_100001614	0.000524712	0.310051	0.756566	1496	0.991676	0.985866
LACTICDEHYDROGENASE	metabolite_100001040	-0.609934	-0.310617	0.756228	491	0.988066	0.985866
ALKALINEPHOSPHATASE	metabolite_100021502	0.31197	0.310599	0.756149	1501	0.923115	0.985866
ARSENIC_BLOOD	metabolite_100003008	0.0648214	0.310191	0.756608	351	0.989152	0.985866
BASOPHILS	metabolite_100020004	-0.00763151	-0.31057	0.756171	1508	0.959071	0.985866
CREATININEENZ_SER	metabolite_100001287	-0.000578211	-0.310628	0.756127	1491	0.907898	0.985866
BILIRUBIN_INDIRECT	metabolite_100002185	-0.00754651	-0.310328	0.756477	407	0.981019	0.985866
QUICKI	metabolite_100001270	-0.000432141	-0.310044	0.756571	1508	0.950865	0.985866
HEMOGLOBIN	metabolite_100019884	0.0175057	0.310564	0.756182	1307	0.998595	0.985866
DPA	metabolite_1026	-0.00478357	-0.310051	0.756586	1024	0.996459	0.985866
CARBONDIOXIDE_CO2_	metabolite_100009271	-0.0349973	-0.310066	0.756554	1510	0.982284	0.985866
HDLCHOLDIRECT	metabolite_1256	0.262906	0.310083	0.756541	1503	0.972203	0.985866
ARSENIC_BLOOD	metabolite_180	-0.0821726	-0.310554	0.756277	487	0.989152	0.985866
ZINC_RBC	metabolite_100009037	0.0444605	0.310136	0.756594	491	0.973639	0.985866
HDLLARGE	metabolite_62	45.5659	0.311115	0.755866	440	0.999056	0.985866
GLOBULIN	metabolite_212	-0.00505905	-0.310346	0.756343	1461	0.98048	0.985866
HOMA_IR	metabolite_999946695	-0.0380939	-0.310193	0.756457	1518	0.958433	0.985866
GLUTATHIONE_TOTAL	metabolite_100008980	-1.28716	-0.310188	0.756513	696	0.996147	0.985866
EPA_AA	metabolite_100000672	-0.00409687	-0.310718	0.75606	1457	0.99048	0.985866
HDLLARGE	metabolite_504	-36.7307	-0.311109	0.755871	440	0.999056	0.985866
URICACID	metabolite_1114	-0.016745	-0.310702	0.756071	1504	0.933011	0.985866
EPA	metabolite_1140	0.00719887	0.310947	0.755886	1454	0.999424	0.985866
PROTEIN_TOTALSERUM	metabolite_100005985	-0.00651386	-0.310186	0.756463	1498	0.999706	0.985866
INSULIN	metabolite_999947437	-0.115836	-0.310329	0.756357	1431	0.959601	0.985866
VITAMIND3_25_OH	metabolite_100003434	-0.428642	-0.310112	0.756614	483	0.998909	0.985866
LDLPARTICLENUMBER	metabolite_100000616	-6.2241	-0.310407	0.756295	1505	0.975273	0.985866
SELENIUM_SERUM	metabolite_100003473	0.945026	0.310789	0.756115	434	0.963238	0.985866
ADIPONECTIN_SERUM	metabolite_100001553	-0.0897374	-0.310004	0.756601	1510	0.996066	0.985866
LINOLEIC_ACID	metabolite_1141	-0.048634	-0.31009	0.756559	985	0.975097	0.985866
ADIPONECTIN_SERUM	metabolite_100000436	-0.0955932	-0.310895	0.755931	1308	0.996066	0.985866
FOLICACID_SERUM	metabolite_181	-0.112084	-0.310292	0.756383	1482	0.983587	0.985866
POTASSIUM	metabolite_100001251	-0.00536811	-0.310583	0.75616	1523	0.967702	0.985866
COPPER_RBC	metabolite_1254	-0.00426683	-0.310497	0.756321	483	0.948093	0.985866
EPA	metabolite_100004054	0.00718536	0.311074	0.755789	1459	0.999424	0.985866
EOSINOPHILSABSOLUTE	metabolite_100009272	0.00186616	0.310621	0.756132	1500	0.972206	0.985866
PROTEIN_TOTALSERUM	metabolite_100015971	0.00633414	0.310219	0.756437	1518	0.999706	0.985866
LYMPHOCYTES	metabolite_100006108	0.137572	0.310657	0.756114	1249	0.926739	0.985866
LDL_CHOLCALCULATION	metabolite_136	-0.549037	-0.310663	0.756103	1425	0.97323	0.985866
GGT	metabolite_999947493	0.415696	0.310791	0.756013	1215	0.97677	0.985866
TRIGLYCERIDES	metabolite_100000776	0.919244	0.310602	0.756147	1488	0.902348	0.985866
METHYLMALONICACID	metabolite_100002990	1.54035	0.310822	0.75598	1499	0.915435	0.985866
RDW	metabolite_1026	-0.0139246	-0.310099	0.756529	1507	0.994518	0.985866
EOSINOPHILS	metabolite_194	-0.0317136	-0.309948	0.756644	1503	0.941876	0.985886
ARSENIC_BLOOD	metabolite_100001359	-0.0811458	-0.310048	0.756662	483	0.989152	0.985886
POTASSIUM	metabolite_100020219	-0.00514795	-0.309933	0.756655	1518	0.967702	0.985886
BASOPHILSABSOLUTE	metabolite_100008957	0.000531174	0.305755	0.759834	1504	0.991676	0.985897
PAI_1ANTIGEN_QNT	metabolite_100022007	-1.04128	-0.308249	0.758029	488	0.965551	0.985897
SODIUM	metabolite_100004322	-0.0344427	-0.305451	0.760066	1478	0.979284	0.985897
LDL_SIZE	metabolite_913	-0.00868777	-0.307303	0.758663	1297	0.967526	0.985897
CARBONDIOXIDE_CO2_	metabolite_100001211	-0.037013	-0.305861	0.75976	1306	0.982284	0.985897
MCHC	metabolite_100009124	0.0137904	0.307845	0.758244	1500	0.997408	0.985897
CREATININEENZ_SER	metabolite_100001624	0.000658982	0.309607	0.756917	1140	0.907898	0.985897
CRPHIGHSENSITIVITY	metabolite_999947818	-0.0592231	-0.306311	0.759423	1176	0.950253	0.985897
BILIRUBIN_DIRECT	metabolite_100006614	-0.00200826	-0.30743	0.758652	486	0.992169	0.985897
GLUTATHIONE_TOTAL	metabolite_999946610	1.31143	0.306389	0.759407	660	0.996147	0.985897
ZINC_RBC	metabolite_100021123	0.0519738	0.308824	0.757592	486	0.973639	0.985897
HOMOCYSTEINE_SERUM	metabolite_100015786	-0.0448672	-0.30968	0.756848	1499	0.896559	0.985897
CHLORIDE	metabolite_100001977	-0.0384233	-0.307723	0.758337	1466	0.970368	0.985897
FOLICACID_SERUM	metabolite_100016110	-0.126862	-0.305987	0.759668	1201	0.983587	0.985897
LPIR_SCORE	metabolite_158	-0.358151	-0.308406	0.757839	996	0.967603	0.985897
QUICKI	metabolite_100004542	0.00043193	0.307432	0.758558	1470	0.951126	0.985897
DPA	metabolite_1869	-0.00424925	-0.305455	0.760087	969	0.996459	0.985897
ZINC	metabolite_100021709	3.38931	0.30942	0.757049	1400	0.937932	0.985897
BILIRUBIN_TOTAL	metabolite_100001320	-0.00453716	-0.307486	0.758516	1505	0.985141	0.985897
LPIR_SCORE	metabolite_100003397	-0.35288	-0.30578	0.759836	1019	0.967603	0.985897
EOSINOPHILSABSOLUTE	metabolite_999952865	0.00182484	0.307078	0.758828	1485	0.972206	0.985897
LEAD_BLOOD	metabolite_980	-0.0161081	-0.306173	0.759516	1505	0.997966	0.985897
LDL_SIZE	metabolite_999946632	0.00789942	0.306781	0.759053	1501	0.967526	0.985897
OMEGA_6_OMEGA_3RATIO	metabolite_100002488	0.0390273	0.306702	0.759115	1443	0.999759	0.985897
LDL_CHOLCALCULATION	metabolite_100001674	0.544162	0.306824	0.759023	1417	0.975455	0.985897
MONOCYTESABSOLUTE	metabolite_415	-0.00209815	-0.308737	0.757565	1501	0.982559	0.985897
EOSINOPHILS	metabolite_100008951	0.0359087	0.308369	0.757854	1227	0.941876	0.985897
LDLMEDIUM	metabolite_999932698	-2.5013	-0.307748	0.75841	488	0.983309	0.985897
TOTALNEUTROPHILS	metabolite_100002488	0.137024	0.30867	0.757617	1474	0.939332	0.985897
HEMATOCRIT	metabolite_100009035	-0.0466792	-0.309476	0.757003	1507	0.999484	0.985897
HEMOGLOBIN	metabolite_100001554	0.016287	0.306176	0.759514	1487	0.998595	0.985897
HOMA_IR	metabolite_100001293	-0.0402434	-0.308612	0.757661	1469	0.958433	0.985897
DHA	metabolite_100001511	-0.0124437	-0.305447	0.760069	1472	0.99798	0.985897
INSULIN	metabolite_100009014	0.115107	0.305383	0.760117	1505	0.959601	0.985897
CHLORIDE	metabolite_100001590	0.0403389	0.306507	0.759268	1325	0.970368	0.985897
ADIPONECTIN_SERUM	metabolite_999948001	0.096553	0.306632	0.759169	1418	0.996066	0.985897
TOTALNEUTROPHILSAB	metabolite_999949557	-0.019296	-0.308789	0.757526	1496	0.975441	0.985897
HDLLARGE	metabolite_1084	43.2063	0.305984	0.759752	487	0.999056	0.985897
PROTEIN_TOTALSERUM	metabolite_498	-0.00650443	-0.308292	0.757903	1500	0.999706	0.985897
GLOBULIN	metabolite_100022120	-0.00498171	-0.309838	0.756728	1475	0.98048	0.985897
EPA	metabolite_535	-0.00708035	-0.307008	0.758882	1464	0.999424	0.985897
CREATININEENZ_SER	metabolite_100001658	-0.000590316	-0.308241	0.757943	1466	0.907898	0.985897
BILIRUBIN_TOTAL	metabolite_100002018	-0.00455707	-0.30805	0.758089	1444	0.985141	0.985897
LINOLEIC_ACID	metabolite_100020262	-0.0528537	-0.308585	0.757712	875	0.975097	0.985897
BILIRUBIN_DIRECT	metabolite_100001403	0.00171366	0.309823	0.756836	474	0.992169	0.985897
SODIUM	metabolite_100006116	0.0352841	0.308646	0.757636	1446	0.979284	0.985897
TriglycerideHDLRatio	metabolite_100000808	-0.0279423	-0.309041	0.757335	1447	0.894155	0.985897
HEMOGLOBIN	metabolite_1094	0.0163801	0.305399	0.760105	1501	0.998595	0.985897
LYMPHOCYTES	metabolite_409	0.123478	0.305433	0.760079	1506	0.928772	0.985897
LYMPHOCYTESABSOLUTE	metabolite_100001403	-0.00872056	-0.306566	0.759219	1436	0.937401	0.985897
OMEGA_3_TOTAL	metabolite_100006292	-0.021586	-0.307472	0.758548	1020	0.993318	0.985897
ALAT_SGPT_	metabolite_100009140	-0.214126	-0.306429	0.75932	1516	0.993253	0.985897
OMEGA_3_TOTAL	metabolite_100001674	-0.0208798	-0.309173	0.757256	989	0.993318	0.985897
SUPEROXDISMUTSOD	metabolite_100002784	-0.803836	-0.308258	0.758034	448	0.99774	0.985897
LYMPHOCYTES	metabolite_100000276	-0.13374	-0.309434	0.757042	1286	0.926739	0.985897
CRPHIGHSENSITIVITY	metabolite_980	0.088051	0.308077	0.758067	1516	0.950253	0.985897
MONOCYTES	metabolite_100020208	-0.0321291	-0.308788	0.757526	1503	0.930428	0.985897
TRIGLYCERIDES	metabolite_880	0.911932	0.306835	0.759013	1480	0.903542	0.985897
CHOLESTEROL_TOTAL	metabolite_100001402	0.65703	0.309195	0.757223	1313	0.938196	0.985897
BILIRUBIN_DIRECT	metabolite_100005466	-0.0024157	-0.307625	0.758502	492	0.992169	0.985897
HDLLARGE	metabolite_100000580	-54.657	-0.308991	0.757466	483	0.999056	0.985897
SUPEROXDISMUTSOD	metabolite_100002196	0.81477	0.306259	0.759543	486	0.99774	0.985897
PAI_1ANTIGEN_QNT	metabolite_100009069	-0.989946	-0.30966	0.756956	488	0.965551	0.985897
UREANITROGEN	metabolite_100001674	-0.0541064	-0.308883	0.757456	1422	0.985281	0.985897
CREATININEENZ_SER	metabolite_100020208	0.000576349	0.307342	0.758626	1506	0.907898	0.985897
HDLPARTICLENUMBER	metabolite_100000997	-0.10998	-0.306186	0.759527	1022	0.956329	0.985897
LDLPARTICLENUMBER	metabolite_100001597	6.42335	0.306595	0.759195	1499	0.975273	0.985897
VITAMIND3_25_OH	metabolite_999952865	-0.451315	-0.305726	0.759949	484	0.998909	0.985897
HEMOGLOBIN	metabolite_100006290	0.0164473	0.306141	0.759539	1518	0.998595	0.985897
MCH	metabolite_100001277	0.0285552	0.305426	0.760085	1507	0.997763	0.985897
HEMOGLOBIN	metabolite_1162	0.0162577	0.309192	0.757219	1494	0.998595	0.985897
LDL_SIZE	metabolite_100001055	0.00801132	0.30917	0.757235	1498	0.967526	0.985897
HEMOGLOBIN	metabolite_100006082	0.0161386	0.306989	0.758895	1499	0.998595	0.985897
FERRITIN	metabolite_100001876	1.91687	0.309716	0.75682	1496	0.948602	0.985897
CHLORIDE	metabolite_100009067	0.0430956	0.309374	0.757092	1197	0.970368	0.985897
LACTICDEHYDROGENASE	metabolite_100009055	-0.748159	-0.307115	0.75889	490	0.988066	0.985897
IL_6	metabolite_100002185	0.347347	0.307747	0.758329	1196	0.901621	0.985897
CHLORIDE	metabolite_1242	-0.0390691	-0.305912	0.759715	1501	0.970368	0.985897
OXLDL	metabolite_100000900	-0.364705	-0.305339	0.760172	1007	0.983875	0.985897
SODIUM	metabolite_100000551	-0.0344748	-0.309309	0.757129	1506	0.979284	0.985897
PAI_1ANTIGEN_QNT	metabolite_100006367	-0.944389	-0.308361	0.757945	482	0.965551	0.985897
POTASSIUM	metabolite_1128	0.00529417	0.306967	0.758911	1516	0.967702	0.985897
EOSINOPHILS	metabolite_100015624	0.0324172	0.309718	0.756819	1482	0.941876	0.985897
UREANITROGEN	metabolite_100000445	-0.0540741	-0.309295	0.757141	1474	0.985281	0.985897
RDW	metabolite_100008991	-0.0144063	-0.306476	0.759285	1500	0.994518	0.985897
SELENIUM_SERUM	metabolite_999952502	1.34109	0.307403	0.758672	489	0.963238	0.985897
GLYCOHEMOGLOBINA1C	metabolite_100001178	-0.00746331	-0.30539	0.760111	1509	0.974436	0.985897
HDLPARTICLENUMBER	metabolite_100006379	-0.130962	-0.307903	0.75822	1017	0.956329	0.985897
ZINC	metabolite_999948047	3.41559	0.306224	0.759483	1299	0.937932	0.985897
BASOPHILSABSOLUTE	metabolite_100009347	-0.000516463	-0.306503	0.759264	1506	0.991676	0.985897
BILIRUBIN_TOTAL	metabolite_100002185	-0.00507103	-0.308201	0.757983	1209	0.985141	0.985897
OMEGA_6_TOTAL	metabolite_100021709	-0.0559961	-0.308751	0.757575	1017	0.997951	0.985897
DPA	metabolite_100001145	-0.00464986	-0.30862	0.757698	756	0.996459	0.985897
LYMPHOCYTES	metabolite_93	-0.125306	-0.308877	0.757459	1494	0.926739	0.985897
OMEGA_6_OMEGA_3RATIO	metabolite_100009271	-0.0401746	-0.305919	0.75971	1471	0.999759	0.985897
EPA	metabolite_999954840	0.00801435	0.308698	0.757607	1175	0.999424	0.985897
CALCIUM	metabolite_100003119	-0.00563693	-0.309648	0.756878	1337	0.950843	0.985897
CHOLESTEROL_TOTAL	metabolite_100015791	-0.550265	-0.305668	0.7599	1506	0.938196	0.985897
EPA_AA	metabolite_999946673	0.00468245	0.309272	0.75717	1191	0.99048	0.985897
LDLSMALL	metabolite_100002769	-4.25418	-0.308758	0.757549	1493	0.99963	0.985897
HDLPARTICLENUMBER	metabolite_100001294	-0.103981	-0.30662	0.759196	1019	0.956329	0.985897
GLOBULIN	metabolite_100006092	0.00534702	0.307665	0.758386	1314	0.981143	0.985897
CHLORIDE	metabolite_415	-0.0384166	-0.308381	0.757836	1504	0.970368	0.985897
TOTALNEUTROPHILSAB	metabolite_100015744	0.0182106	0.306876	0.758981	1482	0.975441	0.985897
IL_6	metabolite_100005985	0.0508705	0.309279	0.757153	1483	0.901621	0.985897
ADIPONECTIN_SERUM	metabolite_100009346	0.0888792	0.306366	0.75937	1463	0.996066	0.985897
EPA_AA	metabolite_1026	0.0040107	0.306644	0.759158	1471	0.99048	0.985897
IL_8	metabolite_100006361	0.234672	0.30961	0.756901	1498	0.958742	0.985897
ALAT_SGPT_	metabolite_999946972	0.216139	0.307879	0.758217	1505	0.993253	0.985897
HEMATOCRIT	metabolite_100001425	-0.0453298	-0.308467	0.757771	1501	0.999484	0.985897
MCV	metabolite_100015625	-0.0737895	-0.308883	0.757454	1502	0.997538	0.985897
EOSINOPHILS	metabolite_999946695	-0.0316024	-0.306894	0.758966	1515	0.941876	0.985897
ALAT_SGPT_	metabolite_100015839	-0.216159	-0.305905	0.75972	1483	0.993253	0.985897
ZINC_RBC	metabolite_279	0.0463419	0.306793	0.759136	486	0.973639	0.985897
BILIRUBIN_DIRECT	metabolite_1537	0.00173312	0.30828	0.758006	484	0.992169	0.985897
ZINC	metabolite_999946390	-3.39527	-0.308049	0.758091	1405	0.937932	0.985897
FERRITIN	metabolite_100001405	-1.82052	-0.308518	0.757738	1311	0.948602	0.985897
DHA	metabolite_100006115	0.0126576	0.308055	0.758084	1478	0.99798	0.985897
URICACID	metabolite_100015745	0.0167143	0.308294	0.757902	1508	0.933011	0.985897
GLOBULIN	metabolite_100001635	0.00520718	0.309665	0.756862	1396	0.98048	0.985897
OMEGA_3INDEX	metabolite_999947802	-0.0195312	-0.309799	0.756759	1438	0.999863	0.985897
LEAD_BLOOD	metabolite_999949512	0.0159169	0.306137	0.759543	1499	0.997966	0.985897
CRPHIGHSENSITIVITY	metabolite_999946690	-0.0934816	-0.307718	0.75834	1492	0.950253	0.985897
ANTIOXIDCAP_TOTAL	metabolite_100001993	-11.5947	-0.307408	0.758669	487	0.999247	0.985897
MONOCYTES	metabolite_100002910	0.0324162	0.305652	0.759912	1494	0.930428	0.985897
OMEGA_6_OMEGA_3RATIO	metabolite_100003926	0.0427683	0.308062	0.758083	1341	0.999759	0.985897
PLATELETCOUNTTHOUSAND	metabolite_100005466	-0.870285	-0.30893	0.757418	1515	0.960867	0.985897
CREATININEENZ_SER	metabolite_535	0.000565453	0.305718	0.759862	1503	0.907898	0.985897
LDLSMALL	metabolite_100001277	-4.31235	-0.306739	0.759085	1510	0.99963	0.985897
LDL_SIZE	metabolite_100001655	-0.00863888	-0.309046	0.757332	1413	0.967526	0.985897
VITAMIND3_25_OH	metabolite_1110	0.400285	0.305902	0.759815	486	0.998909	0.985897
PROTEIN_TOTALSERUM	metabolite_999946594	0.00655745	0.305714	0.759865	1504	0.999706	0.985897
LINOLEIC_ACID	metabolite_100008999	-0.0503303	-0.305892	0.75975	1025	0.975097	0.985897
CHLORIDE	metabolite_1024	0.037543	0.309678	0.756849	1511	0.970368	0.985897
OMEGA_3_TOTAL	metabolite_100001413	-0.0215418	-0.308046	0.758113	992	0.993318	0.985897
HDLPARTICLENUMBER	metabolite_100000802	0.11361	0.305655	0.759931	1012	0.956329	0.985897
LYMPHOCYTESABSOLUTE	metabolite_100001296	0.00852921	0.30531	0.760172	1508	0.937401	0.985897
DPA	metabolite_1124	-0.00390263	-0.307934	0.758196	1020	0.996459	0.985897
QUICKI	metabolite_100001550	-0.000465476	-0.3062	0.759498	1401	0.951126	0.985897
HEMOGLOBIN	metabolite_100004635	-0.0158786	-0.30612	0.759556	1510	0.998595	0.985897
MONOCYTESABSOLUTE	metabolite_100002259	-0.00207235	-0.306361	0.759372	1503	0.982559	0.985897
LDLSMALL	metabolite_999947993	-4.36353	-0.308854	0.757478	1444	0.99963	0.985897
PHOSPHORUSINORGANIC	metabolite_240	0.0129335	0.307815	0.758359	486	0.995934	0.985897
GLYCOHEMOGLOBINA1C	metabolite_100001566	0.00726243	0.307165	0.75876	1517	0.974436	0.985897
LPIR_SCORE	metabolite_100009019	0.334135	0.308128	0.758049	1021	0.967603	0.985897
SELENIUM_SERUM	metabolite_355	-1.21279	-0.30543	0.760172	494	0.963238	0.985897
URICACID	metabolite_100020259	-0.0171234	-0.308644	0.757637	1452	0.933011	0.985897
ANTIOXIDCAP_TOTAL	metabolite_100001733	10.712	0.30563	0.76002	489	0.999247	0.985897
RDW	metabolite_229	0.014674	0.306493	0.759272	1501	0.994518	0.985897
MCH	metabolite_100009009	-0.0289924	-0.30542	0.760089	1514	0.997763	0.985897
EPA	metabolite_100022127	-0.0073098	-0.307498	0.758509	1453	0.999424	0.985897
A_GRATIO	metabolite_100000707	-0.00411939	-0.307907	0.758198	1438	0.954827	0.985897
RDW	metabolite_344	-0.0143805	-0.306506	0.759263	1503	0.994518	0.985897
IL_6	metabolite_100008955	-0.289362	-0.309616	0.756898	1475	0.901621	0.985897
SODIUM	metabolite_100009026	0.034408	0.305542	0.759996	1501	0.979284	0.985897
COPPER_RBC	metabolite_234	0.00392691	0.305911	0.759807	488	0.948521	0.985897
VITAMIND_25_OHTOT	metabolite_100001405	0.241502	0.305757	0.759839	1313	0.977515	0.985897
EOSINOPHILS	metabolite_999947493	-0.0332568	-0.306679	0.759139	1268	0.941876	0.985897
ALBUMIN	metabolite_100015962	-0.00432034	-0.305263	0.76021	1466	0.970023	0.985897
MANGANESE_SERUM	metabolite_100022479	0.00709866	0.305479	0.760165	405	0.999705	0.985897
LEAD_BLOOD	metabolite_55	0.0160515	0.308871	0.757463	1489	0.997966	0.985897
GLUCOSE	metabolite_100002122	-0.247068	-0.30639	0.759351	1495	0.967072	0.985897
ARACHIDONICACID	metabolite_100001553	0.0314238	0.308129	0.758028	1476	0.956701	0.985897
ARACHIDONICACID	metabolite_100015624	-0.0316145	-0.308588	0.75768	1445	0.956701	0.985897
LACTICDEHYDROGENASE	metabolite_100001566	0.637636	0.307813	0.75836	489	0.988066	0.985897
LDLPARTICLENUMBER	metabolite_100020234	-6.83992	-0.307788	0.758297	1221	0.975273	0.985897
ZINC	metabolite_171	-3.39684	-0.308027	0.758108	1404	0.937932	0.985897
INSULIN	metabolite_100001566	0.110069	0.308903	0.757438	1517	0.959601	0.985897
PAI_1ANTIGEN_QNT	metabolite_572	-1.60898	-0.307994	0.758224	484	0.965551	0.985897
CREATININEENZ_SER	metabolite_100000626	0.000580199	0.309297	0.757139	1512	0.907898	0.985897
ALAT_SGPT_	metabolite_100002008	-0.265564	-0.305416	0.760105	1155	0.993253	0.985897
PROTEIN_TOTALSERUM	metabolite_100001882	0.0065478	0.308323	0.75788	1495	0.999706	0.985897
IL_8	metabolite_100001296	-0.239224	-0.306556	0.759224	1503	0.960098	0.985897
CHLORIDE	metabolite_999946417	-0.0381078	-0.306733	0.75909	1503	0.970368	0.985897
ARSENIC_BLOOD	metabolite_100002199	-0.0635898	-0.308867	0.757559	487	0.989152	0.985897
HDLCHOLDIRECT	metabolite_100020541	-0.255081	-0.305506	0.760024	1493	0.972203	0.985897
OXLDL	metabolite_100008919	0.302635	0.30811	0.758063	1006	0.983875	0.985897
INSULIN	metabolite_100001620	-0.106069	-0.30687	0.758985	1495	0.959601	0.985897
SODIUM	metabolite_1231	-0.0345328	-0.30869	0.7576	1513	0.979284	0.985897
ZINC	metabolite_98	3.3336	0.305989	0.759659	1390	0.937932	0.985897
GLUCOSE	metabolite_100021760	-0.258067	-0.306217	0.759486	1392	0.967072	0.985897
ZINC	metabolite_999946616	3.46638	0.305844	0.75977	1376	0.937932	0.985897
FOLICACID_SERUM	metabolite_100002761	0.11037	0.307636	0.758403	1486	0.983587	0.985897
ANTIOXIDCAP_TOTAL	metabolite_100021100	-11.2768	-0.306605	0.759283	474	0.999247	0.985897
SODIUM	metabolite_1628	0.0336829	0.309588	0.756918	1486	0.979284	0.985897
IL_6	metabolite_999946266	-0.291728	-0.307845	0.758244	1488	0.901621	0.985897
HOMA_IR	metabolite_100010940	0.0400996	0.309745	0.756798	1500	0.958433	0.985897
LINOLEIC_ACID	metabolite_999952843	-0.0557035	-0.307951	0.758191	914	0.975097	0.985897
MANGANESE_SERUM	metabolite_100001315	-0.00620352	-0.3091	0.757382	487	0.999705	0.985897
CHOLESTEROL_TOTAL	metabolite_100003594	-0.584924	-0.30548	0.760045	1434	0.938196	0.985897
MCH	metabolite_999952504	0.0316771	0.308891	0.757463	1122	0.997763	0.985897
BILIRUBIN_DIRECT	metabolite_100001731	-0.00194426	-0.309951	0.756766	400	0.992169	0.985897
GGT	metabolite_999952533	-0.366273	-0.307918	0.758195	1294	0.97677	0.985897
GGT	metabolite_999952025	0.393483	0.307538	0.758481	1369	0.97677	0.985897
MONOCYTES	metabolite_1537	-0.0318941	-0.307883	0.758214	1497	0.930428	0.985897
OMEGA_3INDEX	metabolite_100015744	-0.0189661	-0.308545	0.757713	1446	0.999863	0.985897
VITAMIND3_25_OH	metabolite_100002911	-0.422128	-0.309416	0.757142	486	0.998909	0.985897
POTASSIUM	metabolite_999948076	0.0056453	0.309114	0.757286	1269	0.967702	0.985897
MAGNESIUM_SERUM	metabolite_100010949	0.00305611	0.308819	0.757526	978	0.954542	0.985897
FERRITIN	metabolite_999947820	1.88136	0.305562	0.759981	1496	0.948602	0.985897
VITAMIND3_25_OH	metabolite_100002514	-0.464337	-0.305403	0.760196	480	0.998909	0.985897
REDCELLCOUNT	metabolite_100006642	0.00584333	0.30556	0.759985	1438	0.999304	0.985897
BUN_CREATRATIO	metabolite_100002009	0.0654033	0.306725	0.759097	1475	0.976845	0.985897
ALKALINEPHOSPHATASE	metabolite_100002911	-0.306126	-0.306575	0.75921	1482	0.923115	0.985897
COPPER_RBC	metabolite_100001405	-0.00313348	-0.305415	0.760199	442	0.948521	0.985897
ARACHIDONICACID	metabolite_100001552	-0.0316422	-0.305521	0.760014	1450	0.956701	0.985897
LDLPARTICLENUMBER	metabolite_100015755	6.34227	0.305302	0.76018	1469	0.975273	0.985897
BILIRUBIN_INDIRECT	metabolite_100005466	-0.00851347	-0.309327	0.757208	492	0.981019	0.985897
HEMATOCRIT	metabolite_100020234	-0.0504605	-0.30528	0.760206	1220	0.999484	0.985897
BILIRUBIN_TOTAL	metabolite_100009161	-0.00488211	-0.309442	0.757034	1344	0.985141	0.985897
REDCELLCOUNT	metabolite_100008957	0.00580381	0.306333	0.759394	1504	0.999304	0.985897
MONOCYTESABSOLUTE	metabolite_181	-0.00210133	-0.306159	0.759527	1489	0.982559	0.985897
OXLDL	metabolite_100008990	-0.26868	-0.30656	0.759242	1019	0.983875	0.985897
DHA	metabolite_1256	0.0127146	0.306338	0.759392	1466	0.99798	0.985897
A_GRATIO	metabolite_100000966	-0.00477418	-0.307958	0.758172	1136	0.954827	0.985897
ANTIOXIDCAP_TOTAL	metabolite_100006314	-11.8892	-0.305435	0.760171	482	0.999247	0.985897
POTASSIUM	metabolite_999947955	0.0054408	0.305685	0.759889	1437	0.967702	0.985897
INSULIN	metabolite_100001674	-0.111656	-0.309185	0.757226	1422	0.959601	0.985897
GLUCOSE	metabolite_100002784	0.260782	0.308118	0.758038	1450	0.967072	0.985897
MERCURY_BLOOD	metabolite_1083	0.0475736	0.30841	0.757813	1507	0.971892	0.985897
TOTALNEUTROPHILS	metabolite_100009378	-0.137964	-0.306711	0.759106	1513	0.939332	0.985897
CHLORIDE	metabolite_100015760	-0.0367574	-0.308704	0.757591	1490	0.970368	0.985897
URICACID	metabolite_100001398	0.017774	0.306214	0.759494	1231	0.933011	0.985897
OMEGA_3_TOTAL	metabolite_999952867	0.0229822	0.306337	0.759421	890	0.993318	0.985897
CALCIUM	metabolite_100006051	0.00541415	0.307487	0.758515	1503	0.950843	0.985897
CALCIUM	metabolite_100009142	0.00562691	0.307968	0.75815	1498	0.950843	0.985897
OMEGA_6_OMEGA_3RATIO	metabolite_100001040	0.0391715	0.306174	0.759516	1464	0.999759	0.985897
MONOCYTESABSOLUTE	metabolite_100001567	-0.00206267	-0.309188	0.757222	1499	0.982559	0.985897
BILIRUBIN_INDIRECT	metabolite_100001267	-0.00640406	-0.305539	0.760091	485	0.981019	0.985897
ALAT_SGPT_	metabolite_100001412	0.197337	0.307581	0.758444	1506	0.993253	0.985897
LEAD_BLOOD	metabolite_100010950	0.0179164	0.308115	0.758046	1271	0.997966	0.985897
UREANITROGEN	metabolite_100005834	-0.0518693	-0.307607	0.758425	1476	0.985281	0.985897
METHYLMALONICACID	metabolite_849	-1.46484	-0.30962	0.756896	1421	0.915435	0.985897
ALAT_SGPT_	metabolite_100001527	0.252204	0.308373	0.757856	1125	0.993253	0.985897
ALAT_SGPT_	metabolite_1231	0.1978	0.307883	0.758214	1513	0.993253	0.985897
PLATELETCOUNTTHOUSAND	metabolite_100001511	0.893019	0.307694	0.758358	1507	0.960867	0.985897
GGT	metabolite_999946283	-0.36991	-0.306512	0.759261	1405	0.97677	0.985897
BILIRUBIN_INDIRECT	metabolite_100015760	-0.0080612	-0.30895	0.757496	486	0.981019	0.985897
HDLPARTICLENUMBER	metabolite_100020205	0.107923	0.307326	0.75866	1008	0.956329	0.985897
PAI_1ANTIGEN_QNT	metabolite_999947971	-0.889999	-0.309226	0.757286	488	0.965551	0.985897
TOTALNEUTROPHILS	metabolite_100000269	-0.136858	-0.30723	0.758711	1497	0.939332	0.985897
A_GRATIO	metabolite_100001092	-0.00402851	-0.305901	0.759723	1507	0.954827	0.985897
LDLSMALL	metabolite_1629	4.58515	0.308918	0.757429	1445	0.99963	0.985897
MAGNESIUM_SERUM	metabolite_100000010	0.00299607	0.307511	0.758525	918	0.95456	0.985897
HEMATOCRIT	metabolite_100021918	-0.0465207	-0.308183	0.757987	1488	0.999484	0.985897
VITAMIND_25_OHTOT	metabolite_460	0.233087	0.30676	0.759069	1513	0.977515	0.985897
LPIR_SCORE	metabolite_100000802	-0.340725	-0.305677	0.759914	1012	0.967603	0.985897
TNF_ALPHA	metabolite_999949521	0.0253052	0.306233	0.75947	1497	0.999514	0.985897
SODIUM	metabolite_189	-0.0338127	-0.309324	0.757118	1502	0.979284	0.985897
REDCELLCOUNT	metabolite_100015727	0.00591887	0.307138	0.758785	1366	0.999304	0.985897
CHOLESTEROL_TOTAL	metabolite_999946602	0.614036	0.307627	0.758409	1501	0.938196	0.985897
PROTEIN_TOTALSERUM	metabolite_100002009	0.00632367	0.306089	0.759581	1475	0.999706	0.985897
PLATELETCOUNTTHOUSAND	metabolite_565	0.900746	0.308293	0.757902	1504	0.960867	0.985897
LPIR_SCORE	metabolite_100020409	0.337553	0.307392	0.758608	1025	0.967603	0.985897
MERCURY_BLOOD	metabolite_100008919	0.0498992	0.307178	0.758751	1493	0.971892	0.985897
MCH	metabolite_1547	0.0285907	0.308738	0.757564	1511	0.997763	0.985897
GLYCOHEMOGLOBINA1C	metabolite_1869	0.00739409	0.306631	0.759169	1424	0.974436	0.985897
MONOCYTESABSOLUTE	metabolite_1538	-0.00202346	-0.307311	0.75865	1497	0.982559	0.985897
GLYCOHEMOGLOBINA1C	metabolite_180	0.00736792	0.309419	0.757046	1507	0.974436	0.985897
MPV	metabolite_100009020	-0.0298195	-0.309706	0.756921	489	0.979042	0.985897
HDLPARTICLENUMBER	metabolite_803	-0.10136	-0.305722	0.75988	1018	0.956329	0.985897
MERCURY_BLOOD	metabolite_100001182	0.0492045	0.30928	0.757152	1514	0.971892	0.985897
BILIRUBIN_DIRECT	metabolite_100009232	-0.00193216	-0.306369	0.75946	483	0.992169	0.985897
GGT	metabolite_999946977	0.380717	0.305479	0.760046	1445	0.97677	0.985897
A_GRATIO	metabolite_100001256	-0.00421687	-0.307485	0.758517	1496	0.954827	0.985897
INSULIN	metabolite_132	0.119074	0.309337	0.757113	1371	0.959601	0.985897
A_GRATIO	metabolite_825	-0.00421518	-0.306427	0.759325	1414	0.954827	0.985897
CHOLESTEROL_TOTAL	metabolite_1094	-0.593327	-0.305879	0.75974	1502	0.938196	0.985897
MCH	metabolite_100000453	-0.0299437	-0.306559	0.759226	1385	0.997763	0.985897
TriglycerideHDLRatio	metabolite_100002259	-0.0277458	-0.308708	0.757587	1504	0.894155	0.985897
PAI_1ANTIGEN_QNT	metabolite_999946627	0.990201	0.305943	0.759815	396	0.965551	0.985897
TRIGLYCERIDES	metabolite_100006260	-0.907505	-0.306976	0.758905	1506	0.903542	0.985897
OMEGA_6_OMEGA_3RATIO	metabolite_100001181	0.0379034	0.30571	0.759869	1474	0.999759	0.985897
PLATELETCOUNTTHOUSAND	metabolite_100001270	0.849686	0.309476	0.757003	1504	0.960867	0.985897
VITAMIND3_25_OH	metabolite_100001776	-0.452361	-0.308974	0.75749	448	0.998909	0.985897
LINOLEIC_ACID	metabolite_888	0.0482285	0.306597	0.759214	1019	0.975097	0.985897
UREANITROGEN	metabolite_100015965	0.0549236	0.307289	0.758673	1308	0.985281	0.985897
VITAMIND3_25_OH	metabolite_100003271	-0.40247	-0.308991	0.757465	486	0.998909	0.985897
EPA_AA	metabolite_100015586	-0.00413039	-0.30863	0.757647	1473	0.99048	0.985897
PHOSPHORUSINORGANIC	metabolite_100001668	-0.0141103	-0.306459	0.759391	487	0.995934	0.985897
OMEGA_3INDEX	metabolite_1518	0.0202634	0.30535	0.760144	1452	0.999863	0.985897
OMEGA_6_OMEGA_3RATIO	metabolite_999946624	0.0413633	0.306549	0.759232	1425	0.999759	0.985897
ARACHIDONICACID	metabolite_1090	-0.0323441	-0.308651	0.757631	1470	0.956701	0.985897
MCV	metabolite_100001251	-0.0769943	-0.30756	0.75846	1520	0.997538	0.985897
SUPEROXDISMUTSOD	metabolite_803	-0.988238	-0.305441	0.760164	488	0.99774	0.985897
EPA	metabolite_100015789	0.00702417	0.307184	0.758747	1476	0.999424	0.985897
LDLMEDIUM	metabolite_460	2.98919	0.30988	0.756788	488	0.983309	0.985897
GGT	metabolite_100021666	0.373218	0.307985	0.758139	1435	0.97677	0.985897
BILIRUBIN_TOTAL	metabolite_999952504	0.00503605	0.307676	0.758387	1123	0.985141	0.985897
ASAT_SGOT_	metabolite_815	0.114666	0.3081	0.75805	1502	0.995086	0.985897
ZINC_RBC	metabolite_100022013	0.0496213	0.309927	0.756755	480	0.973639	0.985897
REDCELLCOUNT	metabolite_100002094	-0.00566901	-0.305698	0.759877	1513	0.999304	0.985897
MCV	metabolite_100009215	0.0756695	0.309608	0.756902	1515	0.997538	0.985897
BILIRUBIN_DIRECT	metabolite_498	-0.00221011	-0.308104	0.758141	482	0.992169	0.985897
HEMOGLOBIN	metabolite_100000611	-0.0161936	-0.305586	0.759964	1475	0.998595	0.985897
BILIRUBIN_TOTAL	metabolite_100020541	0.00444132	0.307443	0.758549	1494	0.985141	0.985897
REDCELLCOUNT	metabolite_100001951	-0.00581584	-0.309055	0.757323	1498	0.999304	0.985897
BILIRUBIN_INDIRECT	metabolite_100001540	-0.00681037	-0.306369	0.759458	490	0.981019	0.985897
ZINC_RBC	metabolite_100020214	-0.0464491	-0.305891	0.75984	432	0.973639	0.985897
EPA	metabolite_100001403	0.00702644	0.307626	0.758413	1403	0.999424	0.985897
CALCIUM	metabolite_100005367	0.00597229	0.309803	0.756763	1258	0.950843	0.985897
HDLCHOLDIRECT	metabolite_800	-0.260502	-0.308439	0.757791	1498	0.972203	0.985897
GLYCOHEMOGLOBINA1C	metabolite_999946590	0.00741385	0.305839	0.759772	1463	0.974436	0.985897
HOMA_IR	metabolite_100004542	-0.0386692	-0.307482	0.75852	1470	0.958433	0.985897
METHYLMALONICACID	metabolite_999948001	-1.58147	-0.307365	0.758611	1417	0.915435	0.985897
MPV	metabolite_563	-0.037337	-0.307475	0.758617	487	0.979042	0.985897
GGT	metabolite_100022006	0.386315	0.306528	0.759247	1449	0.97677	0.985897
CRPHIGHSENSITIVITY	metabolite_100000436	0.0963295	0.306494	0.759278	1311	0.950253	0.985897
REDCELLCOUNT	metabolite_100002060	0.00573773	0.309075	0.757308	1504	0.999304	0.985897
SODIUM	metabolite_100015745	0.0333487	0.307593	0.758435	1510	0.979284	0.985897
QUICKI	metabolite_93	-0.000423737	-0.30582	0.759785	1497	0.951126	0.985897
OMEGA_3_TOTAL	metabolite_279	0.021862	0.308799	0.757538	1015	0.993318	0.985897
EPA_AA	metabolite_888	0.00413431	0.308661	0.757624	1471	0.99048	0.985897
GLYCOHEMOGLOBINA1C	metabolite_100006296	-0.00714987	-0.306161	0.759524	1507	0.974436	0.985897
PLATELETCOUNTTHOUSAND	metabolite_1518	0.952425	0.307867	0.758227	1486	0.960867	0.985897
DPA	metabolite_302	0.00434203	0.308204	0.757998	920	0.996459	0.985897
LINOLEIC_ACID	metabolite_363	-0.0470504	-0.306235	0.75949	1007	0.975097	0.985897
LINOLEIC_ACID	metabolite_100021990	0.0526666	0.3098	0.756778	1015	0.975097	0.985897
ZINC	metabolite_100020893	3.39207	0.3092	0.757216	1401	0.937932	0.985897
TOTALNEUTROPHILS	metabolite_100020893	-0.136026	-0.305542	0.759996	1503	0.939332	0.985897
CHLORIDE	metabolite_888	-0.0376185	-0.306069	0.759595	1509	0.970368	0.985897
ALAT_SGPT_	metabolite_100021100	-0.21639	-0.305515	0.760018	1466	0.993253	0.985897
PHOSPHORUSINORGANIC	metabolite_999952865	-0.0127388	-0.305855	0.759851	485	0.995934	0.985897
EPA	metabolite_100009134	0.00719959	0.305519	0.760014	1473	0.999424	0.985897
CHLORIDE	metabolite_100005384	0.0376273	0.305421	0.760088	1511	0.970368	0.985897
LDL_SIZE	metabolite_100001295	-0.00855156	-0.308158	0.758011	1317	0.967526	0.985897
METHYLMALONICACID	metabolite_999947478	-1.37464	-0.307902	0.758212	1165	0.915435	0.985897
EPA_AA	metabolite_100003470	-0.00392854	-0.299531	0.764578	1451	0.99048	0.985899
OXLDL	metabolite_999946624	-0.300273	-0.300162	0.764119	975	0.983875	0.985899
URICACID	metabolite_999946972	-0.0166156	-0.303703	0.761397	1503	0.933011	0.985899
MPV	metabolite_999946695	-0.0312029	-0.303727	0.76147	488	0.979042	0.985899
HEMATOCRIT	metabolite_100021711	0.0470796	0.303788	0.761333	1466	0.999484	0.985899
FERRITIN	metabolite_100010966	-1.81019	-0.300824	0.763591	1512	0.948904	0.985899
CARBONDIOXIDE_CO2_	metabolite_999949592	-0.0347497	-0.302798	0.762086	1499	0.982284	0.985899
HEMOGLOBIN	metabolite_100008992	-0.0163711	-0.302379	0.762406	1480	0.998595	0.985899
OXLDL	metabolite_100001287	0.268226	0.302468	0.762359	1001	0.983875	0.985899
LDLSMALL	metabolite_100009209	4.70545	0.299991	0.764236	1225	0.99963	0.985899
EPA_AA	metabolite_100000743	-0.00395723	-0.299519	0.764588	1451	0.99048	0.985899
OMEGA_6_OMEGA_3RATIO	metabolite_100008939	-0.0449702	-0.302669	0.762196	1188	0.999759	0.985899
TOTALNEUTROPHILSAB	metabolite_100006620	-0.0182436	-0.300366	0.763943	1419	0.975441	0.985899
DHA	metabolite_999946608	-0.0125575	-0.301951	0.762733	1460	0.99798	0.985899
TriglycerideHDLRatio	metabolite_100008984	-0.0247415	-0.304155	0.761052	1504	0.895191	0.985899
CREATININEENZ_SER	metabolite_100001605	-0.000527266	-0.303697	0.761401	1507	0.907898	0.985899
OMEGA_3_TOTAL	metabolite_100008917	-0.0217406	-0.300878	0.76357	1019	0.993318	0.985899
MCH	metabolite_999946511	0.0299828	0.305099	0.760335	1444	0.997763	0.985899
HEMATOCRIT	metabolite_1547	0.045145	0.302602	0.762235	1511	0.999484	0.985899
BASOPHILSABSOLUTE	metabolite_999946645	-0.000532195	-0.300361	0.763946	1452	0.991676	0.985899
GGT	metabolite_100020205	-0.371081	-0.302124	0.762602	1432	0.977462	0.985899
PLATELETCOUNTTHOUSAND	metabolite_100003926	0.909052	0.302286	0.76248	1375	0.960867	0.985899
VITAMIND3_25_OH	metabolite_100001620	0.646461	0.299753	0.764498	486	0.998909	0.985899
HDLCHOLDIRECT	metabolite_100022003	-0.263707	-0.30081	0.763602	1497	0.972203	0.985899
LDLPARTICLENUMBER	metabolite_100000773	-6.25954	-0.30037	0.763937	1494	0.975273	0.985899
HDLCHOLDIRECT	metabolite_100002528	0.25487	0.303502	0.76155	1507	0.972203	0.985899
MCV	metabolite_999946602	0.0769874	0.304867	0.76051	1498	0.997538	0.985899
GLOBULIN	metabolite_999948081	-0.00493696	-0.299569	0.764552	1383	0.981694	0.985899
PLATELETCOUNTTHOUSAND	metabolite_100001170	0.878127	0.302192	0.762548	1513	0.960867	0.985899
METHYLMALONICACID	metabolite_100002927	-1.4548	-0.300961	0.763487	1479	0.916226	0.985899
ASAT_SGOT_	metabolite_100000776	0.111178	0.301501	0.763075	1489	0.995086	0.985899
ZINC_RBC	metabolite_100001446	0.0505378	0.303714	0.76148	488	0.973639	0.985899
GLOBULIN	metabolite_100001073	-0.00487609	-0.301929	0.762749	1502	0.981694	0.985899
SODIUM	metabolite_100010850	-0.0347538	-0.301504	0.763078	1334	0.979284	0.985899
ASAT_SGOT_	metabolite_100002102	0.112216	0.30123	0.763281	1506	0.995086	0.985899
CALCIUM	metabolite_100015624	-0.0053342	-0.300147	0.764108	1484	0.952472	0.985899
CARBONDIOXIDE_CO2_	metabolite_999947977	0.0399862	0.301564	0.763039	1172	0.982284	0.985899
CARBONDIOXIDE_CO2_	metabolite_100015594	-0.0395896	-0.304199	0.761032	1160	0.982284	0.985899
LDLSMALL	metabolite_100004635	4.10518	0.30092	0.763517	1512	0.99963	0.985899
QUICKI	metabolite_100021000	0.000420744	0.300118	0.76413	1495	0.951126	0.985899
TOTALNEUTROPHILSAB	metabolite_100000808	-0.0179162	-0.299981	0.764235	1445	0.975441	0.985899
OXLDL	metabolite_100001295	0.303905	0.299662	0.764511	832	0.983875	0.985899
OMEGA_3_TOTAL	metabolite_100005673	0.0196409	0.299642	0.764513	1009	0.993318	0.985899
ZINC	metabolite_100002122	3.32557	0.301951	0.762735	1388	0.937932	0.985899
EOSINOPHILSABSOLUTE	metabolite_999946986	0.00198052	0.305168	0.760289	1272	0.972206	0.985899
LDLSMALL	metabolite_132	4.47332	0.301213	0.763298	1370	0.99963	0.985899
BILIRUBIN_TOTAL	metabolite_1518	-0.00469813	-0.304351	0.760904	1490	0.985141	0.985899
ARACHIDONICACID	metabolite_878	0.0308615	0.303779	0.76134	1467	0.956701	0.985899
BASOPHILS	metabolite_100001413	0.00761774	0.300975	0.763478	1413	0.959477	0.985899
TOTALNEUTROPHILSAB	metabolite_100001527	0.0208386	0.303247	0.761758	1122	0.975441	0.985899
SUPEROXDISMUTSOD	metabolite_100003470	0.931239	0.301507	0.763164	476	0.99774	0.985899
ARACHIDONICACID	metabolite_100001211	-0.0339005	-0.302657	0.762202	1272	0.956701	0.985899
EPA	metabolite_100001274	-0.0071106	-0.304471	0.760813	1469	0.999424	0.985899
BILIRUBIN_TOTAL	metabolite_100001613	-0.00436439	-0.303021	0.761916	1497	0.985141	0.985899
ALKALINEPHOSPHATASE	metabolite_100006065	-0.310798	-0.300502	0.763837	1489	0.923115	0.985899
RDW	metabolite_100006116	0.0148746	0.303574	0.761497	1444	0.994518	0.985899
LACTICDEHYDROGENASE	metabolite_100015792	0.714057	0.300407	0.763999	490	0.988066	0.985899
WHITECELLCOUNT	metabolite_999946507	-0.0240381	-0.300557	0.763801	1289	0.971215	0.985899
LDLMEDIUM	metabolite_407	2.5884	0.300177	0.764175	486	0.983309	0.985899
CHLORIDE	metabolite_100021707	0.0379264	0.30274	0.762131	1490	0.970368	0.985899
IL_8	metabolite_100002769	0.236055	0.303985	0.761182	1487	0.960098	0.985899
GLYCOHEMOGLOBINA1C	metabolite_100000882	-0.0073113	-0.304049	0.761133	1507	0.974436	0.985899
IL_6	metabolite_100002183	0.0554309	0.299817	0.764372	1147	0.904422	0.985899
ZINC_RBC	metabolite_482	0.0543247	0.303556	0.7616	486	0.973639	0.985899
CARBONDIOXIDE_CO2_	metabolite_999947955	0.0360774	0.302784	0.762099	1437	0.982284	0.985899
MAGNESIUM_SERUM	metabolite_999949555	0.0030046	0.300725	0.763694	911	0.956098	0.985899
PLATELETCOUNTTHOUSAND	metabolite_100001272	0.888206	0.303549	0.761514	1498	0.960867	0.985899
ARSENIC_BLOOD	metabolite_999946409	-0.0740192	-0.301642	0.76306	479	0.989152	0.985899
UREANITROGEN	metabolite_999946632	-0.0507624	-0.302837	0.762056	1504	0.985281	0.985899
DHA	metabolite_100001287	0.0123863	0.301228	0.763284	1453	0.99798	0.985899
ALKALINEPHOSPHATASE	metabolite_100005850	-0.308645	-0.303012	0.761923	1487	0.923115	0.985899
LEAD_BLOOD	metabolite_100003686	0.0157007	0.303167	0.761805	1484	0.997966	0.985899
ANTIOXIDCAP_TOTAL	metabolite_100008998	10.2392	0.300039	0.764279	490	0.999247	0.985899
VITAMIND3_25_OH	metabolite_1489	0.425827	0.30475	0.760693	480	0.998909	0.985899
POTASSIUM	metabolite_100000924	-0.00507061	-0.304776	0.760579	1498	0.967702	0.985899
VITAMIND3_25_OH	metabolite_100010901	0.491967	0.300875	0.763642	489	0.998909	0.985899
PAI_1ANTIGEN_QNT	metabolite_100002796	-1.02649	-0.30172	0.762997	490	0.965551	0.985899
MANGANESE_SERUM	metabolite_100001662	0.00645973	0.302934	0.762074	486	0.999705	0.985899
OMEGA_3_TOTAL	metabolite_100009347	-0.0208756	-0.301976	0.762732	1021	0.993318	0.985899
PAI_1ANTIGEN_QNT	metabolite_100002875	-0.919732	-0.305002	0.760498	490	0.965551	0.985899
VITAMIND3_25_OH	metabolite_100015845	-0.48345	-0.304007	0.761258	482	0.998909	0.985899
WHITECELLCOUNT	metabolite_100000616	0.0223106	0.300971	0.763479	1503	0.971215	0.985899
CHOLESTEROL_TOTAL	metabolite_100010901	-0.593692	-0.303665	0.761426	1503	0.938705	0.985899
ARACHIDONICACID	metabolite_100021707	-0.0309244	-0.304004	0.761169	1452	0.956701	0.985899
LDL_SIZE	metabolite_100001876	0.00808974	0.302159	0.762573	1496	0.967526	0.985899
BASOPHILS	metabolite_100001198	0.00740668	0.303224	0.761762	1501	0.959477	0.985899
CALCIUM	metabolite_100015744	-0.00538467	-0.301812	0.762838	1485	0.952472	0.985899
EPA	metabolite_100020478	-0.00704403	-0.300147	0.764108	1469	0.999424	0.985899
BASOPHILSABSOLUTE	metabolite_100001856	-0.000511618	-0.301781	0.762861	1500	0.991676	0.985899
GLUTATHIONE_TOTAL	metabolite_100020478	-1.23921	-0.305037	0.760432	694	0.996147	0.985899
HDLCHOLDIRECT	metabolite_806	-0.253145	-0.299653	0.764484	1502	0.972203	0.985899
WHITECELLCOUNT	metabolite_100006115	0.0228582	0.303851	0.761284	1514	0.971215	0.985899
LYMPHOCYTESABSOLUTE	metabolite_999946602	0.00882273	0.302515	0.762302	1498	0.937401	0.985899
BILIRUBIN_TOTAL	metabolite_100009271	0.00438924	0.304172	0.761039	1510	0.985141	0.985899
EPA	metabolite_100020515	0.00733828	0.304774	0.760585	1382	0.999424	0.985899
URICACID	metabolite_999954840	-0.0184861	-0.302762	0.762124	1200	0.933011	0.985899
HEMOGLOBIN	metabolite_100002514	-0.0163685	-0.301848	0.762811	1447	0.998595	0.985899
SUPEROXDISMUTSOD	metabolite_100001567	-0.912032	-0.303884	0.76135	486	0.99774	0.985899
COPPER_RBC	metabolite_244	-0.00368324	-0.302357	0.762514	486	0.948521	0.985899
BASOPHILS	metabolite_999946685	0.00804065	0.30163	0.762984	1277	0.959477	0.985899
GLUTATHIONE_TOTAL	metabolite_100009364	-1.33237	-0.300414	0.763953	694	0.996147	0.985899
A_GRATIO	metabolite_100002953	0.00395218	0.299515	0.764589	1498	0.955455	0.985899
EOSINOPHILSABSOLUTE	metabolite_100009343	0.00176309	0.303811	0.761315	1486	0.972206	0.985899
ARACHIDONICACID	metabolite_100009394	-0.029395	-0.299782	0.764387	1434	0.958203	0.985899
MERCURY_BLOOD	metabolite_100003240	0.053906	0.300824	0.763604	1154	0.971892	0.985899
ZINC	metabolite_100020343	3.33263	0.303774	0.761346	1397	0.937932	0.985899
GLUTATHIONE_TOTAL	metabolite_999947971	-1.23701	-0.303626	0.761506	690	0.996147	0.985899
FERRITIN	metabolite_999946673	1.96792	0.30342	0.761623	1216	0.948602	0.985899
MERCURY_BLOOD	metabolite_880	-0.0474975	-0.301144	0.763348	1478	0.971892	0.985899
SODIUM	metabolite_100003163	-0.0399429	-0.303706	0.761409	1122	0.979284	0.985899
HEMATOCRIT	metabolite_100009000	0.0453499	0.299799	0.764372	1512	0.999484	0.985899
MONOCYTES	metabolite_100006361	0.0296723	0.302604	0.762234	1505	0.930428	0.985899
ANTIOXIDCAP_TOTAL	metabolite_100002871	-11.2546	-0.300205	0.764154	485	0.999247	0.985899
RDW	metabolite_100001569	-0.0142429	-0.301881	0.762785	1495	0.994518	0.985899
ALBUMIN	metabolite_100004083	-0.00467331	-0.301022	0.763451	1180	0.970023	0.985899
TriglycerideHDLRatio	metabolite_100000276	0.0297872	0.302938	0.761986	1288	0.895191	0.985899
BUN_CREATRATIO	metabolite_100001106	0.0722402	0.303331	0.761686	1307	0.977903	0.985899
ARSENIC_BLOOD	metabolite_999947955	-0.0779861	-0.304287	0.761044	485	0.989152	0.985899
HEMOGLOBIN	metabolite_100002185	0.017784	0.300974	0.763487	1207	0.998595	0.985899
ZINC	metabolite_999946657	3.42259	0.303724	0.761384	1390	0.937932	0.985899
ALKALINEPHOSPHATASE	metabolite_100002129	0.309043	0.301366	0.763178	1498	0.923115	0.985899
BASOPHILS	metabolite_100001554	-0.00748494	-0.303219	0.761766	1487	0.959477	0.985899
METHYLMALONICACID	metabolite_100001950	1.52015	0.302576	0.762256	1508	0.916226	0.985899
ASAT_SGOT_	metabolite_100002008	-0.133408	-0.301558	0.763044	1155	0.995086	0.985899
OMEGA_3_TOTAL	metabolite_563	-0.0200316	-0.304792	0.760588	1010	0.993318	0.985899
FERRITIN	metabolite_999946632	-1.78559	-0.30457	0.760736	1501	0.948602	0.985899
LACTICDEHYDROGENASE	metabolite_100020214	-0.642784	-0.300404	0.764019	433	0.988066	0.985899
DHA	metabolite_999946905	-0.0126674	-0.304575	0.760733	1472	0.99798	0.985899
RDW	metabolite_100001055	0.0138457	0.299944	0.764262	1498	0.994518	0.985899
OMEGA_6_OMEGA_3RATIO	metabolite_100001314	0.0394823	0.304559	0.760746	1464	0.999759	0.985899
CREATININEENZ_SER	metabolite_100005403	0.000559897	0.301829	0.762825	1485	0.90808	0.985899
ALAT_SGPT_	metabolite_100001253	-0.207439	-0.303296	0.761708	1453	0.993253	0.985899
ALKALINEPHOSPHATASE	metabolite_100008920	-0.299366	-0.299507	0.764595	1503	0.923115	0.985899
OMEGA_6_TOTAL	metabolite_100008928	-0.0542603	-0.299935	0.764289	1020	0.997951	0.985899
EOSINOPHILSABSOLUTE	metabolite_999946690	-0.00188504	-0.299647	0.764489	1489	0.972206	0.985899
CREATININEENZ_SER	metabolite_100005834	-0.000534137	-0.304928	0.760464	1476	0.907898	0.985899
ZINC	metabolite_100008951	-3.59142	-0.304007	0.761178	1151	0.937932	0.985899
IL_8	metabolite_100004227	0.237409	0.302998	0.761936	1437	0.960098	0.985899
BILIRUBIN_DIRECT	metabolite_100020234	0.00205321	0.300046	0.764275	483	0.992169	0.985899
LDL_CHOLCALCULATION	metabolite_100010901	-0.520282	-0.2997	0.764448	1499	0.978249	0.985899
ALKALINEPHOSPHATASE	metabolite_100009037	0.312039	0.29963	0.764501	1500	0.923115	0.985899
UREANITROGEN	metabolite_1134	0.0518249	0.302525	0.762294	1510	0.985281	0.985899
FERRITIN	metabolite_100001657	-1.78706	-0.300226	0.764047	1491	0.948904	0.985899
MPV	metabolite_100001609	-0.0299779	-0.301827	0.762917	485	0.979042	0.985899
OMEGA_3_TOTAL	metabolite_100009028	-0.0204226	-0.300161	0.764117	1016	0.993318	0.985899
HEMOGLOBIN	metabolite_100004646	0.0172201	0.299737	0.764429	1230	0.998595	0.985899
QUICKI	metabolite_100001620	0.000416596	0.300827	0.763589	1495	0.951126	0.985899
IL_8	metabolite_100004575	0.245205	0.303602	0.761476	1405	0.960098	0.985899
HEMOGLOBIN	metabolite_100004112	0.0169332	0.299519	0.764588	1435	0.998595	0.985899
CHLORIDE	metabolite_100009272	-0.0373462	-0.301893	0.762776	1503	0.970368	0.985899
BASOPHILS	metabolite_100020261	0.00745458	0.301033	0.763432	1494	0.959477	0.985899
BASOPHILSABSOLUTE	metabolite_999946602	0.000530175	0.303187	0.76179	1498	0.991676	0.985899
HEMOGLOBIN	metabolite_100004295	0.0162602	0.303483	0.761566	1443	0.998595	0.985899
HDLPARTICLENUMBER	metabolite_100006115	0.105216	0.300099	0.764163	1021	0.958088	0.985899
HEMOGLOBIN	metabolite_100004499	0.0163502	0.303315	0.761692	1505	0.998595	0.985899
TriglycerideHDLRatio	metabolite_100000442	0.0261638	0.301622	0.762984	1457	0.895191	0.985899
HDLLARGE	metabolite_100009376	-40.7107	-0.30347	0.761665	487	0.999056	0.985899
LDL_SIZE	metabolite_100004541	-0.00814089	-0.303636	0.761448	1479	0.967526	0.985899
PLATELETCOUNTTHOUSAND	metabolite_100001734	0.87387	0.301856	0.762804	1496	0.960867	0.985899
OMEGA_3_TOTAL	metabolite_100020478	-0.0206268	-0.30076	0.76366	1016	0.993318	0.985899
ALAT_SGPT_	metabolite_100022009	0.213838	0.303241	0.761748	1523	0.993253	0.985899
URICACID	metabolite_999946261	-0.0163611	-0.302765	0.762112	1472	0.933011	0.985899
WHITECELLCOUNT	metabolite_100002122	0.022832	0.302835	0.762058	1493	0.971215	0.985899
IL_6	metabolite_917	-0.278966	-0.301088	0.76339	1484	0.904422	0.985899
POTASSIUM	metabolite_999946515	-0.00520505	-0.300443	0.763883	1438	0.967702	0.985899
CHOLESTEROL_TOTAL	metabolite_100009394	0.565259	0.301125	0.763362	1469	0.939389	0.985899
ASAT_SGOT_	metabolite_1094	0.112491	0.3044	0.760865	1503	0.995086	0.985899
MCHC	metabolite_100001278	0.0134078	0.304912	0.760476	1501	0.997408	0.985899
ALBUMIN	metabolite_100001417	-0.00422932	-0.301901	0.76277	1487	0.970023	0.985899
EPA_AA	metabolite_100001731	-0.00515794	-0.303226	0.761775	1109	0.99048	0.985899
PHOSPHORUSINORGANIC	metabolite_100008980	0.0117218	0.303137	0.761919	486	0.995934	0.985899
PROTEIN_TOTALSERUM	metabolite_100009139	-0.00613638	-0.299658	0.764479	1527	0.999706	0.985899
ALBUMIN	metabolite_999946390	0.00407184	0.300557	0.763794	1513	0.970023	0.985899
EPA	metabolite_100003000	0.00681775	0.302586	0.762248	1480	0.999424	0.985899
ALBUMIN	metabolite_100008957	0.00420511	0.304088	0.761103	1507	0.970023	0.985899
LDL_SIZE	metabolite_999952661	-0.00885261	-0.301217	0.763303	1167	0.967526	0.985899
TOTALNEUTROPHILS	metabolite_279	-0.133741	-0.301304	0.763225	1500	0.940522	0.985899
BILIRUBIN_INDIRECT	metabolite_100000997	-0.00667503	-0.299722	0.764521	486	0.981573	0.985899
OMEGA_3INDEX	metabolite_999946521	0.0207159	0.304179	0.761042	1259	0.999863	0.985899
LYMPHOCYTESABSOLUTE	metabolite_355	-0.00850258	-0.300611	0.763753	1515	0.937401	0.985899
GLYCOHEMOGLOBINA1C	metabolite_100009025	0.00734613	0.300115	0.764131	1495	0.974436	0.985899
UREANITROGEN	metabolite_100010850	-0.0541354	-0.304202	0.761022	1334	0.985281	0.985899
MCH	metabolite_100001851	0.0272681	0.299549	0.764563	1514	0.997763	0.985899
OMEGA_6_TOTAL	metabolite_1629	0.0581274	0.303783	0.761358	984	0.997951	0.985899
LACTICDEHYDROGENASE	metabolite_100000611	0.624801	0.303061	0.761977	487	0.988066	0.985899
BUN_CREATRATIO	metabolite_1629	0.0667441	0.302996	0.761937	1446	0.977903	0.985899
LPIR_SCORE	metabolite_181	0.344497	0.303863	0.761296	1004	0.967603	0.985899
ALAT_SGPT_	metabolite_100000924	-0.208735	-0.30093	0.76351	1498	0.993253	0.985899
ARACHIDONICACID	metabolite_100001446	0.0312758	0.302875	0.762028	1472	0.956701	0.985899
EOSINOPHILSABSOLUTE	metabolite_100002063	0.00180311	0.304517	0.760776	1508	0.972206	0.985899
EPA_AA	metabolite_254	-0.00402808	-0.305184	0.760269	1472	0.99048	0.985899
SELENIUM_SERUM	metabolite_100001551	0.918329	0.304584	0.760817	489	0.963238	0.985899
MONOCYTESABSOLUTE	metabolite_100001446	-0.00206057	-0.301978	0.762711	1509	0.982559	0.985899
ADIPONECTIN_SERUM	metabolite_100001264	-0.0875188	-0.303156	0.761814	1496	0.996066	0.985899
BILIRUBIN_DIRECT	metabolite_1256	0.00202029	0.300016	0.764298	484	0.992169	0.985899
PAI_1ANTIGEN_QNT	metabolite_302	-0.919626	-0.302581	0.762355	448	0.965551	0.985899
MCH	metabolite_100008903	-0.0280656	-0.303612	0.761466	1508	0.997763	0.985899
OMEGA_3INDEX	metabolite_999946902	-0.0214191	-0.300747	0.763661	1175	0.999863	0.985899
DPA	metabolite_100008991	-0.00397321	-0.304156	0.761072	1014	0.996459	0.985899
BILIRUBIN_INDIRECT	metabolite_100001674	-0.00695385	-0.300091	0.764257	432	0.981573	0.985899
INSULIN	metabolite_100006298	-0.111447	-0.300915	0.763521	1499	0.959601	0.985899
ALBUMIN	metabolite_100001868	-0.0040401	-0.299907	0.764291	1494	0.970023	0.985899
URICACID	metabolite_100001586	0.0185004	0.300742	0.763664	1218	0.933011	0.985899
HOMOCYSTEINE_SERUM	metabolite_803	-0.0438773	-0.302571	0.762259	1506	0.897284	0.985899
EOSINOPHILSABSOLUTE	metabolite_100001604	-0.00197381	-0.301527	0.763061	1314	0.972206	0.985899
ADIPONECTIN_SERUM	metabolite_158	0.087947	0.300418	0.763901	1479	0.996066	0.985899
CHLORIDE	metabolite_100008920	0.0376421	0.302891	0.762015	1503	0.970368	0.985899
MPV	metabolite_100009146	-0.0297659	-0.300796	0.763703	484	0.979042	0.985899
TOTALNEUTROPHILS	metabolite_100019975	-0.136325	-0.302656	0.762195	1496	0.940522	0.985899
CREATININEENZ_SER	metabolite_999952877	0.00053717	0.303261	0.761735	1457	0.907898	0.985899
PAI_1ANTIGEN_QNT	metabolite_50	0.820357	0.300699	0.763792	437	0.965551	0.985899
POTASSIUM	metabolite_100009147	0.00606868	0.302985	0.761957	1147	0.967702	0.985899
TRIGLYCERIDES	metabolite_100009139	0.835585	0.302691	0.762167	1526	0.903702	0.985899
ALAT_SGPT_	metabolite_100001314	0.214168	0.301555	0.763034	1503	0.993253	0.985899
GLOBULIN	metabolite_409	0.00485007	0.300385	0.763926	1509	0.981694	0.985899
TriglycerideHDLRatio	metabolite_100021760	0.027959	0.301494	0.763083	1391	0.895191	0.985899
HDLCHOLDIRECT	metabolite_100001178	-0.260166	-0.303683	0.761412	1508	0.972203	0.985899
INSULIN	metabolite_100001417	-0.113913	-0.303652	0.761436	1487	0.959601	0.985899
PHOSPHORUSINORGANIC	metabolite_100001398	-0.0124267	-0.300722	0.763781	418	0.995934	0.985899
OMEGA_6_OMEGA_3RATIO	metabolite_999952501	-0.0400787	-0.304093	0.7611	1466	0.999759	0.985899
MANGANESE_SERUM	metabolite_100015593	-0.00621261	-0.301335	0.763303	452	0.999705	0.985899
OMEGA_3INDEX	metabolite_999949512	-0.0186963	-0.302139	0.762589	1473	0.999863	0.985899
SELENIUM_SERUM	metabolite_100001254	-0.91062	-0.301148	0.763433	489	0.963238	0.985899
INSULIN	metabolite_100009166	0.111951	0.305082	0.760346	1504	0.959601	0.985899
GLUCOSE	metabolite_100020545	0.254451	0.299749	0.764425	1108	0.971898	0.985899
TNF_ALPHA	metabolite_999946595	0.0258041	0.300882	0.763548	1444	0.999514	0.985899
BILIRUBIN_TOTAL	metabolite_999946636	-0.00457	-0.300927	0.763517	1343	0.985141	0.985899
OMEGA_3INDEX	metabolite_999946986	-0.0205364	-0.300778	0.763635	1239	0.999863	0.985899
TNF_ALPHA	metabolite_999946428	0.0253968	0.303891	0.761255	1457	0.999514	0.985899
HDLLARGE	metabolite_999953157	47.9013	0.303258	0.761828	484	0.999056	0.985899
HOMA_IR	metabolite_100008917	-0.0377127	-0.301846	0.762811	1508	0.958433	0.985899
LACTICDEHYDROGENASE	metabolite_100000781	0.706163	0.299858	0.764416	493	0.988066	0.985899
URICACID	metabolite_100009002	-0.0166027	-0.30282	0.762069	1518	0.933011	0.985899
EPA	metabolite_240	-0.00712031	-0.303544	0.761518	1477	0.999424	0.985899
LDL_SIZE	metabolite_501	0.00790083	0.302241	0.762512	1456	0.967526	0.985899
HOMOCYSTEINE_SERUM	metabolite_100009161	-0.0490819	-0.303106	0.761857	1343	0.897284	0.985899
REDCELLCOUNT	metabolite_100002021	-0.00618577	-0.302384	0.762409	1286	0.999304	0.985899
ALKALINEPHOSPHATASE	metabolite_100021992	0.311767	0.301654	0.762958	1484	0.923115	0.985899
TOTALNEUTROPHILSAB	metabolite_999953114	-0.0199116	-0.300171	0.764099	1219	0.975441	0.985899
CHLORIDE	metabolite_537	-0.0373069	-0.30155	0.763037	1514	0.970368	0.985899
ASAT_SGOT_	metabolite_100009025	0.113338	0.301861	0.7628	1495	0.995086	0.985899
FOLICACID_SERUM	metabolite_100015846	0.113122	0.302387	0.762402	1423	0.983587	0.985899
CARBONDIOXIDE_CO2_	metabolite_100001007	-0.0356746	-0.302574	0.762258	1470	0.982284	0.985899
MCV	metabolite_100022008	-0.0756087	-0.302698	0.762162	1500	0.997538	0.985899
VITAMIND_25_OHTOT	metabolite_100010935	-0.2708	-0.301836	0.762834	1104	0.977515	0.985899
CRPHIGHSENSITIVITY	metabolite_100000010	0.0919512	0.299962	0.764252	1368	0.950253	0.985899
ASAT_SGOT_	metabolite_498	0.113547	0.302865	0.762035	1500	0.995086	0.985899
VITAMIND_25_OHTOT	metabolite_100009038	0.229828	0.300427	0.763893	1510	0.977515	0.985899
PROTEIN_TOTALSERUM	metabolite_100015840	-0.00607351	-0.301649	0.762962	1509	0.999706	0.985899
MERCURY_BLOOD	metabolite_100015834	0.0496581	0.304047	0.761135	1484	0.971892	0.985899
SELENIUM_SERUM	metabolite_100005850	-0.849111	-0.301289	0.763326	491	0.963238	0.985899
FERRITIN	metabolite_100001145	2.01493	0.303457	0.761595	1208	0.948602	0.985899
MPV	metabolite_100010896	0.0351158	0.301964	0.76283	433	0.979042	0.985899
GLYCOHEMOGLOBINA1C	metabolite_999946905	-0.00657994	-0.299568	0.764548	1510	0.974436	0.985899
PAI_1ANTIGEN_QNT	metabolite_1528	-1.01937	-0.299832	0.764439	481	0.965551	0.985899
CHOLESTEROL_TOTAL	metabolite_999947988	-0.615551	-0.300396	0.76392	1404	0.939389	0.985899
BILIRUBIN_INDIRECT	metabolite_999946673	0.00741573	0.304728	0.760737	402	0.981019	0.985899
BILIRUBIN_DIRECT	metabolite_100020497	0.00175074	0.304744	0.760702	465	0.992169	0.985899
MPV	metabolite_100009394	0.0300304	0.302903	0.762113	437	0.979042	0.985899
EPA	metabolite_999947802	-0.00722695	-0.302752	0.762123	1438	0.999424	0.985899
HOMOCYSTEINE_SERUM	metabolite_100008939	0.0511647	0.301592	0.763015	1225	0.897284	0.985899
PHOSPHORUSINORGANIC	metabolite_100002871	-0.0126204	-0.304154	0.761145	486	0.995934	0.985899
DHA	metabolite_1231	0.0125737	0.300927	0.763513	1475	0.99798	0.985899
HOMA_IR	metabolite_100005352	-0.0374604	-0.304711	0.760629	1503	0.958433	0.985899
ASAT_SGOT_	metabolite_100020361	-0.12292	-0.305248	0.760225	1347	0.995086	0.985899
BASOPHILSABSOLUTE	metabolite_100000827	-0.00050814	-0.301356	0.763186	1484	0.991676	0.985899
REDCELLCOUNT	metabolite_100000406	0.0056477	0.300314	0.76398	1494	0.999304	0.985899
LYMPHOCYTES	metabolite_100001423	-0.122358	-0.301022	0.76344	1510	0.930532	0.985899
SELENIUM_SERUM	metabolite_100009161	0.989387	0.301172	0.763425	455	0.963238	0.985899
LDL_SIZE	metabolite_999947011	-0.00850514	-0.303838	0.761302	1270	0.967526	0.985899
URICACID	metabolite_100008999	-0.0167672	-0.304133	0.761069	1511	0.933011	0.985899
GLOBULIN	metabolite_363	-0.00506606	-0.301117	0.763367	1496	0.981694	0.985899
CRPHIGHSENSITIVITY	metabolite_100000846	-0.0898238	-0.304914	0.760475	1488	0.950253	0.985899
GLUTATHIONE_TOTAL	metabolite_100002871	1.21007	0.301084	0.763444	686	0.996147	0.985899
LPIR_SCORE	metabolite_376	0.313372	0.300626	0.763761	1022	0.967603	0.985899
TriglycerideHDLRatio	metabolite_999949521	-0.0258748	-0.302885	0.76202	1507	0.895191	0.985899
VITAMIND_25_OHTOT	metabolite_100015793	-0.237135	-0.304723	0.76062	1501	0.977515	0.985899
METHYLMALONICACID	metabolite_999947955	-1.52504	-0.300068	0.764169	1434	0.916226	0.985899
SELENIUM_SERUM	metabolite_100002122	-0.899359	-0.303559	0.761598	485	0.963238	0.985899
METHYLMALONICACID	metabolite_1002	1.4903	0.30148	0.763092	1472	0.916226	0.985899
UREANITROGEN	metabolite_100009027	0.0523623	0.304398	0.760867	1500	0.985281	0.985899
OMEGA_6_TOTAL	metabolite_100001869	-0.0557813	-0.300068	0.764187	1022	0.997951	0.985899
GLUTATHIONE_TOTAL	metabolite_100000096	-1.38749	-0.300434	0.763938	693	0.996147	0.985899
EPA_AA	metabolite_100001337	0.00394431	0.302411	0.762382	1472	0.99048	0.985899
FOLICACID_SERUM	metabolite_100021000	-0.106829	-0.299798	0.764373	1485	0.983587	0.985899
A_GRATIO	metabolite_1221	0.00428624	0.304412	0.760856	1507	0.955013	0.985899
LDLPARTICLENUMBER	metabolite_100006116	-6.60702	-0.304581	0.76073	1445	0.975273	0.985899
ZINC_RBC	metabolite_999946966	0.046045	0.302476	0.762431	458	0.973639	0.985899
LDLPARTICLENUMBER	metabolite_100009272	-6.30254	-0.302419	0.762375	1502	0.975273	0.985899
TOTALNEUTROPHILS	metabolite_100001398	-0.144971	-0.300469	0.763871	1230	0.940522	0.985899
MONOCYTES	metabolite_1022	0.0309581	0.300598	0.763766	1401	0.930428	0.985899
BASOPHILS	metabolite_1113	-0.00738322	-0.304074	0.761114	1498	0.959477	0.985899
BILIRUBIN_TOTAL	metabolite_999946507	0.00468065	0.304666	0.76067	1292	0.985141	0.985899
MCV	metabolite_100002458	0.0779384	0.304429	0.760846	1433	0.997538	0.985899
SELENIUM_SERUM	metabolite_1221	-1.09079	-0.299637	0.764585	488	0.963437	0.985899
PLATELETCOUNTTHOUSAND	metabolite_331	-0.913917	-0.301679	0.762942	1401	0.960867	0.985899
LYMPHOCYTESABSOLUTE	metabolite_100002021	0.009118	0.299557	0.764564	1286	0.937401	0.985899
EPA	metabolite_100009008	0.00665596	0.304811	0.760554	1460	0.999424	0.985899
EPA	metabolite_100001556	0.00703618	0.305213	0.760248	1449	0.999424	0.985899
RDW	metabolite_100016110	-0.0167777	-0.304197	0.761031	1203	0.994518	0.985899
LDLMEDIUM	metabolite_100001882	-2.96353	-0.304894	0.76058	492	0.983309	0.985899
VITAMIND_25_OHTOT	metabolite_803	-0.223161	-0.304516	0.760777	1506	0.977515	0.985899
OMEGA_3INDEX	metabolite_100003686	-0.0185626	-0.29995	0.764259	1454	0.999863	0.985899
ARACHIDONICACID	metabolite_100001571	-0.0307597	-0.304745	0.760604	1477	0.956701	0.985899
ARSENIC_BLOOD	metabolite_100006641	-0.0624002	-0.300314	0.764078	461	0.989152	0.985899
ALKALINEPHOSPHATASE	metabolite_100009350	0.370924	0.303102	0.761863	1259	0.923115	0.985899
BILIRUBIN_DIRECT	metabolite_100001293	-0.00224813	-0.30149	0.763174	484	0.992169	0.985899
MPV	metabolite_100009124	0.0282884	0.299687	0.764548	487	0.979042	0.985899
OMEGA_6_TOTAL	metabolite_999946487	0.0638469	0.303408	0.761659	804	0.997951	0.985899
CALCIUM	metabolite_999946616	-0.00543364	-0.303468	0.761577	1483	0.952472	0.985899
MANGANESE_SERUM	metabolite_1268	0.00597001	0.301614	0.76308	486	0.999705	0.985899
GGT	metabolite_100001002	0.365758	0.303264	0.761732	1450	0.977462	0.985899
ZINC_RBC	metabolite_100002951	-0.0467395	-0.302197	0.762634	490	0.973639	0.985899
EPA	metabolite_100004089	-0.00721108	-0.303945	0.761213	1471	0.999424	0.985899
EOSINOPHILSABSOLUTE	metabolite_100001267	-0.00187993	-0.303037	0.761904	1501	0.972206	0.985899
ANTIOXIDCAP_TOTAL	metabolite_100009233	-13.4252	-0.305101	0.760424	486	0.999247	0.985899
URICACID	metabolite_100001426	0.0164235	0.303839	0.761295	1441	0.933011	0.985899
LDLPARTICLENUMBER	metabolite_100001571	-6.36632	-0.300688	0.763694	1515	0.975273	0.985899
HOMOCYSTEINE_SERUM	metabolite_100000987	-0.0481393	-0.302205	0.762549	1198	0.897284	0.985899
PLATELETCOUNTTHOUSAND	metabolite_893	-0.882506	-0.302596	0.76224	1495	0.960867	0.985899
MAGNESIUM_SERUM	metabolite_100004083	-0.00342254	-0.301045	0.763463	773	0.956098	0.985899
PHOSPHORUSINORGANIC	metabolite_100015681	0.0135857	0.303833	0.761406	436	0.995934	0.985899
TRIGLYCERIDES	metabolite_512	0.892252	0.301759	0.762877	1513	0.903702	0.985899
WHITECELLCOUNT	metabolite_100001856	-0.0229748	-0.303625	0.761456	1500	0.971215	0.985899
HOMA_IR	metabolite_999947437	0.0392067	0.300722	0.763671	1431	0.958433	0.985899
CARBONDIOXIDE_CO2_	metabolite_100002021	-0.0380485	-0.30338	0.76165	1288	0.982284	0.985899
REDCELLCOUNT	metabolite_1239	0.00576817	0.304021	0.761155	1496	0.999304	0.985899
LDLMEDIUM	metabolite_100002018	2.67086	0.303983	0.76128	471	0.983309	0.985899
CARBONDIOXIDE_CO2_	metabolite_999946608	-0.0359075	-0.303032	0.761908	1498	0.982284	0.985899
HEMOGLOBIN	metabolite_100009332	-0.0158857	-0.303042	0.761901	1465	0.998595	0.985899
HOMA_IR	metabolite_999946409	0.0378017	0.301178	0.763321	1490	0.958433	0.985899
QUICKI	metabolite_100000987	0.000483113	0.304266	0.760979	1199	0.951126	0.985899
SODIUM	metabolite_100000672	-0.0330604	-0.299771	0.764394	1495	0.979284	0.985899
LDL_SIZE	metabolite_100001274	-0.00785659	-0.300097	0.764145	1505	0.967526	0.985899
OMEGA_3_TOTAL	metabolite_100002953	-0.0203746	-0.304825	0.760563	1014	0.993318	0.985899
CRPHIGHSENSITIVITY	metabolite_100003151	-0.0861332	-0.301467	0.7631	1495	0.950253	0.985899
IL_8	metabolite_100020234	-0.252859	-0.300499	0.763848	1219	0.961258	0.985899
LDLSMALL	metabolite_100003473	4.60106	0.300809	0.763612	1222	0.99963	0.985899
LACTICDEHYDROGENASE	metabolite_100002514	0.657708	0.299979	0.764327	481	0.988066	0.985899
OXLDL	metabolite_100021711	-0.280134	-0.301676	0.762963	994	0.983875	0.985899
TRIGLYCERIDES	metabolite_100004542	-0.892214	-0.302412	0.762381	1469	0.903702	0.985899
MPV	metabolite_100001662	-0.0318471	-0.299828	0.764441	486	0.979042	0.985899
GLUTATHIONE_TOTAL	metabolite_100008955	-1.36279	-0.30187	0.762844	696	0.996147	0.985899
OMEGA_6_OMEGA_3RATIO	metabolite_100009232	0.0396502	0.304347	0.760907	1467	0.999759	0.985899
METHYLMALONICACID	metabolite_100010922	-1.49713	-0.301995	0.762698	1488	0.916226	0.985899
ZINC	metabolite_100001527	3.76801	0.302565	0.762282	1046	0.937932	0.985899
PHOSPHORUSINORGANIC	metabolite_100020372	-0.0126363	-0.302864	0.762131	471	0.995934	0.985899
INSULIN	metabolite_100002953	-0.105632	-0.301098	0.763382	1498	0.959601	0.985899
SUPEROXDISMUTSOD	metabolite_100006430	0.789649	0.300164	0.764186	483	0.99774	0.985899
MCH	metabolite_100009225	0.0285429	0.304753	0.760597	1509	0.997763	0.985899
ZINC	metabolite_1004	-3.28677	-0.304143	0.761065	1394	0.937932	0.985899
MONOCYTES	metabolite_100001540	-0.0312641	-0.304756	0.760595	1501	0.930428	0.985899
MONOCYTES	metabolite_100001527	0.0345341	0.302764	0.762127	1122	0.930428	0.985899
ASAT_SGOT_	metabolite_100002989	0.113058	0.301062	0.763409	1506	0.995086	0.985899
ALAT_SGPT_	metabolite_100009130	0.213554	0.301608	0.762993	1509	0.993253	0.985899
OMEGA_6_OMEGA_3RATIO	metabolite_100015618	-0.0369369	-0.301277	0.763253	1282	0.999759	0.985899
BASOPHILS	metabolite_999949517	0.00785899	0.300299	0.763998	1290	0.959477	0.985899
ASAT_SGOT_	metabolite_310	0.131352	0.302637	0.762222	1151	0.995086	0.985899
UREANITROGEN	metabolite_100015760	0.051161	0.304574	0.760734	1490	0.985281	0.985899
MAGNESIUM_SERUM	metabolite_100015788	0.00290365	0.301036	0.763449	1019	0.956098	0.985899
LDLPARTICLENUMBER	metabolite_100001756	6.53046	0.302907	0.762003	1505	0.975273	0.985899
INSULIN	metabolite_100001810	-0.101864	-0.302404	0.762387	1504	0.959601	0.985899
HDLLARGE	metabolite_100004083	46.3873	0.302973	0.762071	406	0.999056	0.985899
HOMOCYSTEINE_SERUM	metabolite_999947006	0.0445038	0.305132	0.760309	1489	0.897284	0.985899
WHITECELLCOUNT	metabolite_100002514	-0.0233025	-0.304847	0.760527	1447	0.971215	0.985899
HOMOCYSTEINE_SERUM	metabolite_100001181	0.0450525	0.301977	0.762711	1511	0.897284	0.985899
LDLSMALL	metabolite_100001614	4.27118	0.29993	0.764273	1498	0.99963	0.985899
A_GRATIO	metabolite_100002027	-0.00398773	-0.299594	0.764529	1488	0.955455	0.985899
RDW	metabolite_209	-0.0141413	-0.302943	0.761976	1502	0.994518	0.985899
DHA	metabolite_100020478	0.0125599	0.299536	0.764574	1469	0.99798	0.985899
PAI_1ANTIGEN_QNT	metabolite_999933132	1.01326	0.30037	0.764027	487	0.965551	0.985899
LYMPHOCYTES	metabolite_100001999	-0.123712	-0.303693	0.761405	1493	0.929221	0.985899
LDLMEDIUM	metabolite_100001569	2.78533	0.303956	0.761294	489	0.983309	0.985899
MONOCYTES	metabolite_100001272	-0.0307368	-0.300107	0.764138	1498	0.930428	0.985899
LDL_SIZE	metabolite_100015834	-0.00803863	-0.301626	0.76298	1484	0.967526	0.985899
OMEGA_6_OMEGA_3RATIO	metabolite_100015789	0.039388	0.304822	0.760545	1476	0.999759	0.985899
SELENIUM_SERUM	metabolite_415	0.927582	0.301795	0.762941	488	0.963238	0.985899
LINOLEIC_ACID	metabolite_999952909	-0.0476375	-0.303183	0.761814	1008	0.976452	0.985899
HDLCHOLDIRECT	metabolite_100001586	-0.289525	-0.301612	0.763	1219	0.972203	0.985899
URICACID	metabolite_100020377	0.0163776	0.300208	0.764062	1478	0.933011	0.985899
HDLLARGE	metabolite_100000792	43.5331	0.303583	0.761581	483	0.999056	0.985899
LPIR_SCORE	metabolite_999946266	0.355787	0.304348	0.760926	1018	0.967603	0.985899
ANTIOXIDCAP_TOTAL	metabolite_112	11.2378	0.303324	0.761777	485	0.999247	0.985899
RDW	metabolite_278	0.014293	0.300118	0.764131	1425	0.994518	0.985899
LDL_CHOLCALCULATION	metabolite_100001193	-0.516941	-0.301985	0.762706	1502	0.978249	0.985899
ALAT_SGPT_	metabolite_100001870	0.183484	0.300311	0.763982	1499	0.993253	0.985899
REDCELLCOUNT	metabolite_100015834	-0.00565015	-0.302785	0.762097	1485	0.999304	0.985899
MAGNESIUM_SERUM	metabolite_999946507	0.00313988	0.301325	0.763243	840	0.956098	0.985899
CRPHIGHSENSITIVITY	metabolite_100009015	-0.0602404	-0.30253	0.762291	1501	0.950253	0.985899
EPA_AA	metabolite_100006296	0.00395493	0.301071	0.763403	1471	0.99048	0.985899
FERRITIN	metabolite_100009146	-1.84264	-0.30454	0.760759	1508	0.948602	0.985899
OXLDL	metabolite_100000551	0.265538	0.299581	0.764559	1018	0.983875	0.985899
ASAT_SGOT_	metabolite_100015687	0.114761	0.30477	0.760584	1512	0.995086	0.985899
HOMA_IR	metabolite_100016038	-0.0378514	-0.301161	0.763335	1455	0.958433	0.985899
EOSINOPHILSABSOLUTE	metabolite_100001468	-0.00182875	-0.300805	0.763605	1494	0.972206	0.985899
URICACID	metabolite_100001527	0.0184337	0.300018	0.76422	1124	0.933011	0.985899
BILIRUBIN_INDIRECT	metabolite_2054	-0.00631598	-0.303913	0.761327	489	0.981019	0.985899
LDLSMALL	metabolite_100001777	-4.4008	-0.301671	0.762946	1466	0.99963	0.985899
OXLDL	metabolite_100020004	0.285487	0.300813	0.763619	1025	0.983875	0.985899
COPPER_RBC	metabolite_100000036	0.00341292	0.30093	0.7636	489	0.948521	0.985899
LDL_SIZE	metabolite_100001054	0.00786593	0.300425	0.763895	1485	0.967526	0.985899
ANTIOXIDCAP_TOTAL	metabolite_999949463	11.7744	0.301927	0.762847	466	0.999247	0.985899
MONOCYTESABSOLUTE	metabolite_100000706	-0.00206126	-0.30297	0.761955	1500	0.982559	0.985899
TRIGLYCERIDES	metabolite_100001956	-0.895138	-0.304569	0.760737	1505	0.903702	0.985899
BILIRUBIN_DIRECT	metabolite_100005384	0.00180674	0.304668	0.760753	488	0.992169	0.985899
EOSINOPHILSABSOLUTE	metabolite_100004227	0.00176637	0.299491	0.764609	1443	0.972206	0.985903
BASOPHILSABSOLUTE	metabolite_100005367	0.000553369	0.299465	0.764635	1257	0.991676	0.985909
EPA_AA	metabolite_999952524	-0.00398301	-0.299456	0.764635	1468	0.99048	0.985909
WHITECELLCOUNT	metabolite_100021105	0.0226876	0.299213	0.76482	1483	0.971215	0.985951
OMEGA_6_TOTAL	metabolite_999949555	-0.0558083	-0.299298	0.764782	911	0.997951	0.985951
URICACID	metabolite_1342	0.0161622	0.299218	0.764817	1477	0.933011	0.985951
PLATELETCOUNTTHOUSAND	metabolite_100022013	-0.855787	-0.299355	0.764712	1477	0.960867	0.985951
LDL_CHOLCALCULATION	metabolite_100001198	-0.514175	-0.299331	0.764729	1499	0.978249	0.985951
FOLICACID_SERUM	metabolite_1231	0.107271	0.299334	0.764727	1504	0.983587	0.985951
CHLORIDE	metabolite_100001423	0.0366271	0.299295	0.764757	1513	0.970368	0.985951
LDLSMALL	metabolite_999946601	4.25063	0.299272	0.764774	1497	0.99963	0.985951
FERRITIN	metabolite_537	1.82484	0.299235	0.764803	1512	0.948904	0.985951
MONOCYTES	metabolite_100009019	0.0304325	0.299276	0.764772	1505	0.930428	0.985951
GLOBULIN	metabolite_999946681	-0.00480453	-0.299313	0.764743	1497	0.981694	0.985951
VITAMIND3_25_OH	metabolite_1242	-0.449776	-0.299341	0.764811	488	0.998909	0.985951
MERCURY_BLOOD	metabolite_100022479	0.0503379	0.299214	0.76483	1171	0.971892	0.985951
MPV	metabolite_999946295	0.0306924	0.299378	0.764784	484	0.979042	0.985951
COPPER_RBC	metabolite_100001527	-0.00317387	-0.299391	0.764812	380	0.948521	0.985951
ZINC	metabolite_100003434	-3.21781	-0.299061	0.764941	1337	0.938723	0.985952
BASOPHILSABSOLUTE	metabolite_100001270	0.000492492	0.299124	0.764887	1505	0.991676	0.985952
GLOBULIN	metabolite_100002876	0.00531366	0.299128	0.764891	1295	0.981694	0.985952
CALCIUM	metabolite_1110	0.00524921	0.299052	0.764942	1517	0.952472	0.985952
OMEGA_3INDEX	metabolite_100001108	-0.0194146	-0.299092	0.764916	1361	0.999863	0.985952
MPV	metabolite_100009141	-0.0287642	-0.299074	0.765015	490	0.979042	0.985952
ALKALINEPHOSPHATASE	metabolite_922	0.313742	0.298963	0.765012	1415	0.923115	0.985952
METHYLMALONICACID	metabolite_342	1.45492	0.299054	0.76494	1518	0.916226	0.985952
MAGNESIUM_SERUM	metabolite_100006065	-0.00300465	-0.299017	0.76499	1000	0.956485	0.985952
MCHC	metabolite_338	0.0132842	0.299157	0.764862	1503	0.997408	0.985952
MERCURY_BLOOD	metabolite_100001755	0.0465151	0.299033	0.764957	1493	0.971892	0.985952
ADIPONECTIN_SERUM	metabolite_100006620	0.0897997	0.299129	0.764886	1417	0.996066	0.985952
ASAT_SGOT_	metabolite_100009126	0.109439	0.299033	0.764956	1499	0.995086	0.985952
TNF_ALPHA	metabolite_100002126	0.0244962	0.29899	0.76499	1496	0.999514	0.985952
HDLPARTICLENUMBER	metabolite_100002253	-0.111184	-0.299062	0.76496	939	0.958088	0.985952
ARSENIC_BLOOD	metabolite_100022479	-0.0812841	-0.299138	0.764994	405	0.989152	0.985952
HEMATOCRIT	metabolite_100009272	0.0454658	0.299026	0.764962	1500	0.999484	0.985952
LYMPHOCYTESABSOLUTE	metabolite_100000626	-0.008496	-0.29889	0.765066	1509	0.937401	0.985961
IL_6	metabolite_1052	-0.270287	-0.298929	0.765036	1494	0.904422	0.985961
TriglycerideHDLRatio	metabolite_1629	0.0278904	0.298897	0.765062	1445	0.896184	0.985961
TRIGLYCERIDES	metabolite_100000406	0.827909	0.298911	0.76505	1496	0.904603	0.985961
ARSENIC_BLOOD	metabolite_100001266	-0.0717372	-0.298973	0.765093	483	0.989152	0.985983
DPA	metabolite_100020496	-0.00415732	-0.298812	0.765147	991	0.996459	0.985984
PROTEIN_TOTALSERUM	metabolite_100002094	-0.00626982	-0.298828	0.765113	1516	0.999706	0.985984
EOSINOPHILSABSOLUTE	metabolite_1256	-0.00176373	-0.298789	0.765143	1501	0.972206	0.985984
BASOPHILS	metabolite_999952501	0.00731935	0.298782	0.765148	1502	0.959477	0.985984
EOSINOPHILS	metabolite_100020378	-0.0358206	-0.298831	0.765122	1188	0.945575	0.985984
EOSINOPHILS	metabolite_100009125	-0.0315076	-0.298766	0.765162	1452	0.945575	0.985988
LPIR_SCORE	metabolite_100000010	0.337297	0.298758	0.765194	917	0.967603	0.986015
MCHC	metabolite_100002183	0.0149461	0.29851	0.765368	1156	0.997408	0.986036
MONOCYTES	metabolite_1002	-0.0310784	-0.298602	0.765286	1474	0.930428	0.986036
VITAMIND_25_OHTOT	metabolite_100006115	-0.225535	-0.298558	0.765319	1516	0.977515	0.986036
BILIRUBIN_TOTAL	metabolite_100010941	-0.00439442	-0.29861	0.765279	1512	0.985141	0.986036
CHLORIDE	metabolite_100005351	-0.0360751	-0.298527	0.765342	1508	0.970368	0.986036
EPA_AA	metabolite_100000042	0.00410488	0.298508	0.765358	1461	0.99048	0.986036
TOTALNEUTROPHILSAB	metabolite_100004112	-0.0183624	-0.298544	0.765331	1435	0.975441	0.986036
EOSINOPHILSABSOLUTE	metabolite_1628	-0.00172267	-0.298613	0.765277	1483	0.972206	0.986036
ANTIOXIDCAP_TOTAL	metabolite_100008992	-11.4947	-0.298607	0.765373	482	0.999247	0.986036
DHA	metabolite_100000707	-0.0121639	-0.29852	0.765351	1405	0.99798	0.986036
REDCELLCOUNT	metabolite_100004542	0.00550748	0.298685	0.765223	1467	0.999304	0.986036
ARSENIC_BLOOD	metabolite_363	0.0961303	0.298745	0.765266	487	0.989152	0.986036
CRPHIGHSENSITIVITY	metabolite_100009130	0.0875341	0.29849	0.76537	1509	0.950253	0.986036
ALAT_SGPT_	metabolite_100000257	-0.218724	-0.29855	0.765325	1485	0.993253	0.986036
ANTIOXIDCAP_TOTAL	metabolite_100001651	-11.417	-0.298678	0.76533	445	0.999247	0.986036
BASOPHILS	metabolite_100003594	0.00720873	0.29845	0.765403	1433	0.959477	0.986042
LDLSMALL	metabolite_999947493	4.51455	0.298449	0.76541	1268	0.99963	0.986042
PLATELETCOUNTTHOUSAND	metabolite_100000580	0.903293	0.298463	0.765392	1483	0.960867	0.986042
HEMOGLOBIN	metabolite_999946487	-0.0182849	-0.298404	0.765448	1176	0.998595	0.98605
SUPEROXDISMUTSOD	metabolite_100000840	0.968287	0.298521	0.765439	481	0.99774	0.98605
HOMOCYSTEINE_SERUM	metabolite_100000882	-0.044523	-0.298415	0.765428	1506	0.89823	0.98605
TNF_ALPHA	metabolite_100006296	-0.0244988	-0.29826	0.765546	1497	0.999514	0.986055
SUPEROXDISMUTSOD	metabolite_1024	0.709711	0.298406	0.765525	487	0.99774	0.986055
LYMPHOCYTES	metabolite_100016038	0.120832	0.298325	0.765498	1452	0.93066	0.986055
GGT	metabolite_100001541	0.371569	0.298329	0.765495	1452	0.978771	0.986055
PROTEIN_TOTALSERUM	metabolite_100004182	-0.00673227	-0.298249	0.765564	1246	0.999706	0.986055
BILIRUBIN_TOTAL	metabolite_999952025	0.00465112	0.298293	0.765523	1426	0.985141	0.986055
PLATELETCOUNTTHOUSAND	metabolite_100000656	-0.880651	-0.298295	0.76552	1483	0.960867	0.986055
FOLICACID_SERUM	metabolite_100019972	0.110657	0.298285	0.765531	1407	0.983587	0.986055
INSULIN	metabolite_100001948	0.108758	0.298252	0.765553	1473	0.960445	0.986055
PAI_1ANTIGEN_QNT	metabolite_100006294	-0.988487	-0.298481	0.765467	489	0.965551	0.986055
CALCIUM	metabolite_100009066	0.00528225	0.298227	0.765571	1519	0.952472	0.986055
CALCIUM	metabolite_100000841	-0.005356	-0.297856	0.765855	1507	0.952472	0.986068
HDLCHOLDIRECT	metabolite_100001335	-0.248048	-0.297803	0.765895	1519	0.972203	0.986068
ZINC_RBC	metabolite_999946595	-0.0450174	-0.297746	0.766029	482	0.975544	0.986068
CRPHIGHSENSITIVITY	metabolite_999946616	0.0866918	0.298052	0.765706	1483	0.950253	0.986068
TNF_ALPHA	metabolite_100004112	-0.0266989	-0.298023	0.765729	1429	0.999514	0.986068
BILIRUBIN_INDIRECT	metabolite_100008914	0.00641701	0.298154	0.765715	491	0.981573	0.986068
TOTALNEUTROPHILSAB	metabolite_100003151	0.0174088	0.297918	0.765808	1492	0.975441	0.986068
POTASSIUM	metabolite_1083	0.00490342	0.298016	0.765732	1510	0.967702	0.986068
URICACID	metabolite_100015971	0.0155844	0.297985	0.765756	1516	0.933011	0.986068
PROTEIN_TOTALSERUM	metabolite_278	0.00626757	0.297933	0.765798	1428	0.999706	0.986068
BILIRUBIN_TOTAL	metabolite_100002796	0.00432597	0.297784	0.765909	1506	0.985141	0.986068
TriglycerideHDLRatio	metabolite_815	0.026725	0.297955	0.765779	1501	0.896184	0.986068
BILIRUBIN_TOTAL	metabolite_888	-0.00431586	-0.298056	0.765702	1509	0.985141	0.986068
OMEGA_3INDEX	metabolite_1026	0.0183482	0.297623	0.766033	1471	0.999863	0.986068
POTASSIUM	metabolite_1134	-0.00505974	-0.297651	0.766011	1510	0.967702	0.986068
LPIR_SCORE	metabolite_100009021	-0.328725	-0.298029	0.765742	1024	0.967603	0.986068
HOMA_IR	metabolite_100010850	-0.0400495	-0.297914	0.765816	1334	0.958433	0.986068
MCV	metabolite_100002356	0.0718605	0.297631	0.766027	1503	0.997538	0.986068
MCHC	metabolite_100015625	0.0128778	0.298056	0.765702	1502	0.997408	0.986068
OMEGA_3_TOTAL	metabolite_100000282	-0.0203184	-0.297711	0.765995	881	0.993318	0.986068
ALKALINEPHOSPHATASE	metabolite_100002528	0.29797	0.297739	0.765944	1508	0.923115	0.986068
EOSINOPHILS	metabolite_297	-0.0308779	-0.297635	0.766023	1512	0.945575	0.986068
ZINC	metabolite_999946460	-3.22653	-0.297881	0.765839	1383	0.938723	0.986068
CRPHIGHSENSITIVITY	metabolite_100006290	-0.0877142	-0.297809	0.76589	1520	0.950253	0.986068
MERCURY_BLOOD	metabolite_999947993	0.0491054	0.29818	0.76561	1441	0.971892	0.986068
TOTALNEUTROPHILSAB	metabolite_100001605	0.0172667	0.297676	0.765992	1504	0.975441	0.986068
VITAMIND3_25_OH	metabolite_171	-0.438254	-0.298286	0.765616	486	0.998909	0.986068
MCV	metabolite_1162	0.0722607	0.297614	0.76604	1494	0.997538	0.986068
HDLPARTICLENUMBER	metabolite_999952504	-0.131626	-0.297696	0.766035	637	0.958088	0.986068
LYMPHOCYTESABSOLUTE	metabolite_100009036	0.00836549	0.297742	0.765942	1498	0.937401	0.986068
OMEGA_3_TOTAL	metabolite_100001869	0.0211076	0.297616	0.766058	1022	0.993318	0.986068
HOMA_IR	metabolite_888	0.0376747	0.297773	0.765918	1509	0.958433	0.986068
EOSINOPHILSABSOLUTE	metabolite_999949512	-0.00178705	-0.297664	0.766001	1508	0.972206	0.986068
MONOCYTES	metabolite_100009000	0.0299512	0.297648	0.766013	1512	0.930428	0.986068
FERRITIN	metabolite_1526	1.75133	0.297914	0.76581	1508	0.948939	0.986068
HEMOGLOBIN	metabolite_100000882	-0.0159965	-0.29806	0.765699	1505	0.998595	0.986068
GLYCOHEMOGLOBINA1C	metabolite_999952640	-0.007904	-0.297604	0.766055	1255	0.974436	0.986068
GGT	metabolite_999946986	0.392781	0.298145	0.765644	1220	0.978771	0.986068
EPA_AA	metabolite_100006293	0.00392259	0.297641	0.76602	1464	0.99048	0.986068
EOSINOPHILS	metabolite_999947993	-0.0324974	-0.297727	0.765955	1441	0.945575	0.986068
TOTALNEUTROPHILSAB	metabolite_100015681	-0.0196238	-0.297812	0.765896	1267	0.975441	0.986068
LYMPHOCYTESABSOLUTE	metabolite_100009140	-0.00831679	-0.297885	0.765832	1514	0.937401	0.986068
EPA_AA	metabolite_100016069	-0.00397552	-0.297805	0.765895	1454	0.99048	0.986068
UREANITROGEN	metabolite_100006065	-0.0523433	-0.297758	0.76593	1489	0.985281	0.986068
ALBUMIN	metabolite_192	-0.00403543	-0.297562	0.766079	1505	0.970023	0.986082
LPIR_SCORE	metabolite_100001550	-0.351076	-0.297556	0.766109	933	0.967603	0.986107
TNF_ALPHA	metabolite_100004111	-0.0238332	-0.297419	0.766189	1490	0.999514	0.986111
ALAT_SGPT_	metabolite_1162	-0.187014	-0.297432	0.766178	1497	0.993253	0.986111
LYMPHOCYTESABSOLUTE	metabolite_100009132	-0.00826359	-0.297433	0.766178	1503	0.937401	0.986111
ZINC_RBC	metabolite_100001383	-0.0466675	-0.2976	0.766139	488	0.975544	0.986111
RDW	metabolite_100000665	-0.0140406	-0.297455	0.766161	1488	0.994518	0.986111
EPA_AA	metabolite_100002126	-0.00382991	-0.297497	0.76613	1471	0.99048	0.986111
EPA	metabolite_1026	-0.00690463	-0.297448	0.766167	1471	0.999424	0.986111
HDLLARGE	metabolite_100006056	51.1151	0.297451	0.766258	470	0.999056	0.986134
BILIRUBIN_INDIRECT	metabolite_880	-0.00776583	-0.297451	0.766254	485	0.981573	0.986134
ZINC	metabolite_999946970	-3.36631	-0.297298	0.766284	1371	0.938723	0.986134
EOSINOPHILSABSOLUTE	metabolite_100003473	0.00193847	0.297367	0.766238	1223	0.972206	0.986134
MCHC	metabolite_100008951	0.0142322	0.297252	0.766325	1227	0.997408	0.986134
ADIPONECTIN_SERUM	metabolite_999949521	0.0879594	0.297274	0.766299	1504	0.996066	0.986134
LYMPHOCYTES	metabolite_100001409	-0.117285	-0.297331	0.766256	1488	0.93066	0.986134
OMEGA_6_TOTAL	metabolite_100006293	0.0525313	0.297325	0.76628	1018	0.997951	0.986134
MONOCYTESABSOLUTE	metabolite_100009378	-0.002018	-0.297261	0.766309	1513	0.982559	0.986134
HOMA_IR	metabolite_1026	0.0363636	0.297239	0.766325	1510	0.958433	0.986134
ALBUMIN	metabolite_999946608	-0.00409673	-0.297276	0.766298	1498	0.970023	0.986134
HOMA_IR	metabolite_100001278	-0.0370726	-0.297224	0.766337	1503	0.958433	0.986135
TRIGLYCERIDES	metabolite_100001590	0.899972	0.297214	0.766351	1324	0.904603	0.986139
TNF_ALPHA	metabolite_100021329	0.0251295	0.297178	0.766374	1434	0.999514	0.986155
BUN_CREATRATIO	metabolite_100009166	-0.0646107	-0.297085	0.766443	1504	0.979504	0.986156
REDCELLCOUNT	metabolite_999946364	-0.00581628	-0.2971	0.766434	1424	0.999304	0.986156
CARBONDIOXIDE_CO2_	metabolite_1124	-0.0337012	-0.297105	0.766427	1508	0.982284	0.986156
TRIGLYCERIDES	metabolite_100006651	-0.863729	-0.297103	0.766438	1238	0.904603	0.986156
HDLCHOLDIRECT	metabolite_100021727	0.256795	0.297134	0.766405	1501	0.972203	0.986156
MCV	metabolite_999946354	-0.0727622	-0.29705	0.766472	1408	0.997538	0.986156
TOTALNEUTROPHILS	metabolite_100002417	-0.140963	-0.297062	0.766464	1391	0.941199	0.986156
SUPEROXDISMUTSOD	metabolite_100001655	0.893005	0.297292	0.766387	446	0.99774	0.986156
HOMOCYSTEINE_SERUM	metabolite_100001654	0.0453298	0.297038	0.766479	1499	0.89823	0.986156
OMEGA_3_TOTAL	metabolite_100000997	0.0202948	0.297058	0.766484	1022	0.993318	0.986156
A_GRATIO	metabolite_100001300	0.00404212	0.296857	0.766617	1504	0.955455	0.986166
MPV	metabolite_100020515	0.0318909	0.297125	0.766506	473	0.979042	0.986166
MCH	metabolite_100005371	0.0276127	0.296983	0.766522	1458	0.997763	0.986166
BASOPHILSABSOLUTE	metabolite_100015596	-0.000503844	-0.296931	0.766561	1513	0.991676	0.986166
MCV	metabolite_800	0.072154	0.296963	0.766536	1496	0.997538	0.986166
VITAMIND_25_OHTOT	metabolite_999947670	-0.252429	-0.296864	0.766621	1248	0.977515	0.986166
WHITECELLCOUNT	metabolite_100020491	-0.0239431	-0.29695	0.766551	1345	0.971215	0.986166
SUPEROXDISMUTSOD	metabolite_999947790	-1.05155	-0.296979	0.766614	483	0.99774	0.986166
MAGNESIUM_SERUM	metabolite_999946966	-0.00339441	-0.297021	0.766537	735	0.956832	0.986166
GLUTATHIONE_TOTAL	metabolite_100009141	1.20499	0.296968	0.766581	701	0.996147	0.986166
ANTIOXIDCAP_TOTAL	metabolite_999952504	10.832	0.296978	0.766615	484	0.999247	0.986166
HOMOCYSTEINE_SERUM	metabolite_999946363	-0.0460186	-0.296879	0.766601	1486	0.89823	0.986166
OMEGA_3INDEX	metabolite_100001247	0.0188705	0.296825	0.766642	1480	0.999863	0.986168
MANGANESE_SERUM	metabolite_100001510	0.00626852	0.29694	0.766644	484	0.999705	0.986168
HDLLARGE	metabolite_100009055	-48.1022	-0.296922	0.766656	490	0.999056	0.986169
LDL_SIZE	metabolite_519	0.00780877	0.296765	0.766687	1509	0.967526	0.986179
CALCIUM	metabolite_100009055	-0.005483	-0.296754	0.766696	1489	0.952472	0.986179
CARBONDIOXIDE_CO2_	metabolite_100016110	-0.037654	-0.296785	0.766682	1205	0.982284	0.986179
HOMA_IR	metabolite_999952640	0.0417542	0.296734	0.766719	1255	0.958433	0.986195
OXLDL	metabolite_100001256	0.284135	0.296575	0.766853	1007	0.98513	0.986229
EPA_AA	metabolite_100009335	0.00470869	0.296634	0.766797	1217	0.99048	0.986229
PAI_1ANTIGEN_QNT	metabolite_100022003	-0.955356	-0.296677	0.766843	488	0.965551	0.986229
PHOSPHORUSINORGANIC	metabolite_100015840	-0.0140025	-0.296673	0.766846	488	0.995934	0.986229
CARBONDIOXIDE_CO2_	metabolite_100010895	-0.0383421	-0.296649	0.76679	1115	0.982284	0.986229
INSULIN	metabolite_100010919	0.103319	0.296554	0.766849	1511	0.960445	0.986229
CHOLESTEROL_TOTAL	metabolite_100020004	-0.570083	-0.296615	0.766801	1510	0.941737	0.986229
LACTICDEHYDROGENASE	metabolite_2051	-0.689665	-0.296732	0.7668	493	0.988066	0.986229
SUPEROXDISMUTSOD	metabolite_999946261	1.01692	0.296787	0.76676	488	0.99774	0.986229
LEAD_BLOOD	metabolite_100015620	-0.0155584	-0.296547	0.766854	1495	0.997966	0.986229
IL_6	metabolite_999948009	-0.264882	-0.296524	0.766872	1486	0.904422	0.986238
ANTIOXIDCAP_TOTAL	metabolite_100000792	11.2505	0.296626	0.766884	482	0.999247	0.98624
GLYCOHEMOGLOBINA1C	metabolite_999948009	0.00708253	0.296368	0.76699	1502	0.974436	0.986276
MERCURY_BLOOD	metabolite_100021162	0.0480613	0.296342	0.76701	1501	0.971892	0.986276
TOTALNEUTROPHILS	metabolite_182	0.132852	0.296442	0.766936	1431	0.941199	0.986276
SELENIUM_SERUM	metabolite_100001263	1.18345	0.29654	0.766948	485	0.963548	0.986276
MONOCYTES	metabolite_1135	0.0319709	0.296439	0.766944	1277	0.930428	0.986276
MONOCYTESABSOLUTE	metabolite_100015833	-0.00208591	-0.296369	0.766993	1393	0.982559	0.986276
MPV	metabolite_100008977	0.0277432	0.296465	0.767006	486	0.979042	0.986276
EPA	metabolite_100001586	0.00821377	0.296373	0.766998	1184	0.999424	0.986276
METHYLMALONICACID	metabolite_1001	1.41465	0.296402	0.766965	1506	0.917517	0.986276
SELENIUM_SERUM	metabolite_999947788	0.875492	0.296348	0.767106	451	0.963548	0.98633
TOTALNEUTROPHILSAB	metabolite_100003397	0.0173398	0.296225	0.767099	1505	0.975441	0.98633
LDLSMALL	metabolite_100019972	-4.37261	-0.296249	0.767084	1415	0.99963	0.98633
SODIUM	metabolite_999946695	0.0320169	0.296222	0.767102	1518	0.979284	0.98633
GGT	metabolite_100001810	0.360397	0.296267	0.767069	1444	0.979301	0.98633
MONOCYTES	metabolite_331	-0.0310025	-0.296104	0.767195	1402	0.930428	0.986333
LACTICDEHYDROGENASE	metabolite_100002029	0.676834	0.296297	0.76714	465	0.988066	0.986333
ALKALINEPHOSPHATASE	metabolite_98	-0.300118	-0.296102	0.767194	1498	0.923115	0.986333
ARSENIC_BLOOD	metabolite_278	0.079336	0.296225	0.767195	465	0.989152	0.986333
INSULIN	metabolite_100001112	-0.108223	-0.296137	0.767167	1503	0.960445	0.986333
UREANITROGEN	metabolite_100000656	0.0520355	0.296135	0.767169	1486	0.985281	0.986333
LDLPARTICLENUMBER	metabolite_100002875	6.13169	0.296194	0.767123	1518	0.975273	0.986333
ARACHIDONICACID	metabolite_999946283	-0.0301519	-0.296168	0.767146	1424	0.960057	0.986333
MAGNESIUM_SERUM	metabolite_825	0.00278318	0.296071	0.767243	937	0.956832	0.986381
ALAT_SGPT_	metabolite_100006620	0.219883	0.296006	0.767269	1421	0.993253	0.986387
PAI_1ANTIGEN_QNT	metabolite_100009126	0.861134	0.296133	0.767259	485	0.965551	0.986387
HOMA_IR	metabolite_100006108	0.0420588	0.295953	0.767316	1251	0.958433	0.986387
LDLPARTICLENUMBER	metabolite_100009021	-6.42642	-0.295889	0.767356	1511	0.975273	0.986387
MPV	metabolite_250	-0.0328724	-0.296022	0.767344	485	0.979042	0.986387
ADIPONECTIN_SERUM	metabolite_100002488	0.0841446	0.295908	0.767342	1474	0.996066	0.986387
QUICKI	metabolite_100001990	0.000409563	0.295898	0.767349	1499	0.951126	0.986387
BASOPHILS	metabolite_100020208	-0.00737628	-0.295894	0.767352	1503	0.960678	0.986387
LDLMEDIUM	metabolite_999947417	-2.57132	-0.296082	0.767298	484	0.983309	0.986387
VITAMIND3_25_OH	metabolite_100009125	-0.441858	-0.296034	0.76734	469	0.998909	0.986387
UREANITROGEN	metabolite_100021374	0.0519715	0.295876	0.767368	1447	0.985281	0.986388
RDW	metabolite_999946616	0.0140206	0.295837	0.767396	1480	0.994518	0.986411
VITAMIND3_25_OH	metabolite_100000802	0.413268	0.295935	0.76741	486	0.998909	0.986415
HDLLARGE	metabolite_100001563	-39.7519	-0.295454	0.767776	491	0.999056	0.986467
BILIRUBIN_DIRECT	metabolite_100001437	-0.00225642	-0.29527	0.767949	395	0.992169	0.986467
OMEGA_6_OMEGA_3RATIO	metabolite_100006092	-0.0424729	-0.29534	0.767783	1277	0.999759	0.986467
MANGANESE_SERUM	metabolite_100008954	0.00633111	0.295344	0.767859	492	0.999705	0.986467
PROTEIN_TOTALSERUM	metabolite_100001264	-0.006093	-0.295135	0.767932	1500	0.999706	0.986467
OMEGA_6_TOTAL	metabolite_100002014	-0.0512429	-0.29516	0.767934	1003	0.997951	0.986467
OMEGA_6_OMEGA_3RATIO	metabolite_100021712	0.0401	0.295212	0.767881	1261	0.999759	0.986467
MERCURY_BLOOD	metabolite_999952524	0.0470201	0.29521	0.767875	1503	0.971892	0.986467
ALAT_SGPT_	metabolite_999947820	-0.211927	-0.295192	0.767889	1499	0.993253	0.986467
EPA_AA	metabolite_1235	0.00393944	0.295432	0.767707	1449	0.99048	0.986467
BILIRUBIN_TOTAL	metabolite_100020205	0.0042751	0.295515	0.767642	1491	0.985141	0.986467
HEMATOCRIT	metabolite_100009005	-0.0449354	-0.295573	0.767597	1516	0.999484	0.986467
COPPER_RBC	metabolite_100015760	-0.00382626	-0.295744	0.767556	485	0.948521	0.986467
OMEGA_6_OMEGA_3RATIO	metabolite_100015837	-0.0383557	-0.295591	0.767585	1462	0.999759	0.986467
LDL_CHOLCALCULATION	metabolite_100010896	-0.543337	-0.295193	0.767891	1383	0.978249	0.986467
MANGANESE_SERUM	metabolite_100015789	-0.00586086	-0.295785	0.767524	489	0.999705	0.986467
URICACID	metabolite_207	0.0192268	0.295255	0.767856	1105	0.933011	0.986467
HEMATOCRIT	metabolite_100015793	-0.0455223	-0.295511	0.767645	1500	0.999484	0.986467
URICACID	metabolite_100009146	0.0162464	0.295583	0.767589	1509	0.933011	0.986467
COPPER_RBC	metabolite_999946512	-0.00297733	-0.29587	0.767463	475	0.948521	0.986467
LEAD_BLOOD	metabolite_480	0.0152518	0.295251	0.767844	1487	0.997966	0.986467
WHITECELLCOUNT	metabolite_100008939	0.0240774	0.295274	0.767835	1225	0.971215	0.986467
LYMPHOCYTES	metabolite_1090	-0.122413	-0.295145	0.767924	1504	0.93066	0.986467
BILIRUBIN_TOTAL	metabolite_179	0.00472424	0.295131	0.76794	1331	0.985141	0.986467
ADIPONECTIN_SERUM	metabolite_100020893	0.0860323	0.295381	0.767744	1502	0.996066	0.986467
ARSENIC_BLOOD	metabolite_100015971	0.0519985	0.295501	0.767741	488	0.989152	0.986467
EPA	metabolite_100001876	-0.007082	-0.295441	0.7677	1460	0.999424	0.986467
EPA_AA	metabolite_999952867	-0.00432301	-0.295134	0.767939	1288	0.99048	0.986467
MCH	metabolite_100002769	-0.0272478	-0.295347	0.76777	1491	0.997763	0.986467
MCHC	metabolite_2050	-0.0128277	-0.295131	0.767934	1517	0.997408	0.986467
LDL_CHOLCALCULATION	metabolite_100021331	-0.513123	-0.295696	0.767504	1496	0.978249	0.986467
RDW	metabolite_999954840	-0.0158257	-0.295648	0.767551	1199	0.994518	0.986467
WHITECELLCOUNT	metabolite_100009035	-0.0219748	-0.295339	0.767776	1507	0.971215	0.986467
OMEGA_6_TOTAL	metabolite_999946516	-0.056014	-0.295762	0.767475	984	0.997951	0.986467
OMEGA_3_TOTAL	metabolite_999946646	0.021267	0.295267	0.767855	952	0.993318	0.986467
HOMA_IR	metabolite_999952025	-0.0378472	-0.295655	0.767537	1426	0.958433	0.986467
DPA	metabolite_100001567	-0.0038713	-0.295325	0.767807	1015	0.996459	0.986467
MCHC	metabolite_100015587	-0.0132089	-0.295563	0.767605	1511	0.997408	0.986467
CHLORIDE	metabolite_100000841	0.0366582	0.295116	0.767946	1507	0.970368	0.986467
OMEGA_3INDEX	metabolite_100006290	0.0186535	0.295164	0.767911	1483	0.999863	0.986467
TriglycerideHDLRatio	metabolite_100001657	-0.0255884	-0.295632	0.767553	1493	0.897097	0.986467
LDLPARTICLENUMBER	metabolite_100001566	6.11944	0.295304	0.767803	1516	0.975273	0.986467
A_GRATIO	metabolite_1052	-0.00397561	-0.295492	0.767659	1510	0.955455	0.986467
BASOPHILSABSOLUTE	metabolite_100021324	0.000502661	0.295238	0.767853	1509	0.991676	0.986467
ADIPONECTIN_SERUM	metabolite_252	0.0903247	0.295371	0.767752	1489	0.996066	0.986467
LPIR_SCORE	metabolite_100015846	0.334812	0.295162	0.767936	944	0.967603	0.986467
URICACID	metabolite_100006129	-0.0163409	-0.295054	0.767999	1340	0.933011	0.986504
IL_8	metabolite_100008939	-0.2683	-0.295067	0.767994	1218	0.9628	0.986504
POTASSIUM	metabolite_444	-0.00492395	-0.294907	0.768106	1492	0.967702	0.986509
POTASSIUM	metabolite_1141	-0.00507403	-0.29489	0.76812	1454	0.967702	0.986509
ADIPONECTIN_SERUM	metabolite_100008984	0.0842235	0.294899	0.768113	1501	0.996066	0.986509
OMEGA_3INDEX	metabolite_100009364	0.0185255	0.294871	0.768135	1472	0.999863	0.986509
BUN_CREATRATIO	metabolite_100003686	0.0616171	0.294858	0.768144	1493	0.979504	0.986509
IL_6	metabolite_100001577	-0.0477814	-0.294888	0.768128	1279	0.904422	0.986509
BUN_CREATRATIO	metabolite_100003696	-0.0681146	-0.294927	0.768092	1441	0.979504	0.986509
CARBONDIOXIDE_CO2_	metabolite_100000882	0.0337635	0.294875	0.768131	1507	0.982284	0.986509
ALKALINEPHOSPHATASE	metabolite_100000580	-0.304496	-0.294958	0.768068	1486	0.923115	0.986509
URICACID	metabolite_100000042	0.0161407	0.295017	0.768022	1498	0.933011	0.986509
MONOCYTESABSOLUTE	metabolite_100004227	0.00197024	0.29489	0.768121	1443	0.982559	0.986509
MANGANESE_SERUM	metabolite_100008984	0.0055535	0.295066	0.768073	489	0.999705	0.986509
MONOCYTESABSOLUTE	metabolite_999948094	-0.0021565	-0.29502	0.768027	1281	0.982559	0.986509
CREATININEENZ_SER	metabolite_100004523	0.000548463	0.294736	0.768236	1499	0.913162	0.986539
GLYCOHEMOGLOBINA1C	metabolite_100002021	-0.00760031	-0.294737	0.768243	1288	0.974436	0.986539
MANGANESE_SERUM	metabolite_100006056	0.00712872	0.294822	0.768265	470	0.999705	0.986539
IL_6	metabolite_180	0.267364	0.294673	0.768285	1490	0.904422	0.986539
UREANITROGEN	metabolite_922	-0.05297	-0.294722	0.76825	1415	0.985281	0.986539
CRPHIGHSENSITIVITY	metabolite_999947820	0.0870938	0.294804	0.768185	1499	0.950845	0.986539
GLUCOSE	metabolite_100001315	0.236629	0.294678	0.768281	1503	0.971898	0.986539
OMEGA_6_TOTAL	metabolite_100001412	0.0536479	0.294697	0.768287	1020	0.997951	0.986539
EOSINOPHILSABSOLUTE	metabolite_100002910	0.00185327	0.294765	0.768215	1494	0.972206	0.986539
SODIUM	metabolite_100003260	0.0342731	0.294754	0.768225	1420	0.979284	0.986539
UREANITROGEN	metabolite_100020409	0.0505569	0.294758	0.768219	1514	0.985281	0.986539
MCHC	metabolite_100009132	0.0128649	0.294644	0.768307	1503	0.997408	0.986552
LDLSMALL	metabolite_100001396	4.46795	0.294631	0.768321	1358	0.99963	0.986556
ALKALINEPHOSPHATASE	metabolite_100001253	0.300948	0.294595	0.768346	1453	0.923115	0.98656
PROTEIN_TOTALSERUM	metabolite_132	0.00626653	0.294601	0.768344	1371	0.999706	0.98656
RDW	metabolite_302	-0.0138976	-0.294567	0.76837	1365	0.994518	0.986573
GLUTATHIONE_TOTAL	metabolite_100020578	-1.20372	-0.294616	0.768378	690	0.996147	0.986573
LEAD_BLOOD	metabolite_100001990	0.0151569	0.294535	0.768391	1487	0.997966	0.986576
ARSENIC_BLOOD	metabolite_980	0.0685054	0.294617	0.768416	489	0.989152	0.986594
PROTEIN_TOTALSERUM	metabolite_999952867	0.00644714	0.294462	0.768452	1325	0.999706	0.986626
IL_6	metabolite_100001229	-0.263767	-0.29439	0.768501	1484	0.904422	0.986671
LPIR_SCORE	metabolite_100001554	-0.32251	-0.294407	0.768508	1008	0.967603	0.986671
LPIR_SCORE	metabolite_100009364	0.321796	0.294389	0.768521	1025	0.967603	0.986673
DPA	metabolite_100021760	0.00399617	0.294358	0.768552	920	0.996459	0.986691
LDLMEDIUM	metabolite_100015745	-2.35574	-0.294433	0.768556	487	0.983309	0.986691
EPA	metabolite_278	0.00697138	0.294285	0.768585	1391	0.999424	0.986713
OMEGA_6_OMEGA_3RATIO	metabolite_461	0.0375046	0.293725	0.769011	1453	0.999759	0.986751
TriglycerideHDLRatio	metabolite_1002	0.0243837	0.293759	0.768984	1476	0.897097	0.986751
TOTALNEUTROPHILS	metabolite_100002259	0.133541	0.293929	0.768854	1503	0.941199	0.986751
DPA	metabolite_999946488	-0.0040844	-0.294126	0.768725	982	0.996459	0.986751
IL_8	metabolite_407	-0.231508	-0.293863	0.768904	1500	0.9628	0.986751
QUICKI	metabolite_100001778	0.000415876	0.293694	0.769033	1498	0.951126	0.986751
PLATELETCOUNTTHOUSAND	metabolite_999947802	-0.860689	-0.293839	0.768923	1473	0.960991	0.986751
URICACID	metabolite_100004542	0.0160652	0.294038	0.768771	1468	0.933011	0.986751
PLATELETCOUNTTHOUSAND	metabolite_100003169	0.866666	0.293797	0.768962	1268	0.960991	0.986751
ASAT_SGOT_	metabolite_100006620	0.113843	0.293887	0.768888	1421	0.995086	0.986751
HDLLARGE	metabolite_100009233	49.4451	0.294099	0.768812	487	0.999056	0.986751
IL_6	metabolite_100009347	0.0467767	0.293708	0.769022	1494	0.904422	0.986751
GLOBULIN	metabolite_1083	0.00465031	0.293818	0.768938	1510	0.982389	0.986751
LDLPARTICLENUMBER	metabolite_100006056	6.63257	0.294082	0.76874	1374	0.975273	0.986751
CREATININEENZ_SER	metabolite_999952504	0.000616637	0.293783	0.768979	1123	0.913162	0.986751
TOTALNEUTROPHILSAB	metabolite_999946666	0.0200895	0.293914	0.768874	1240	0.975441	0.986751
LINOLEIC_ACID	metabolite_100020234	0.0502482	0.293838	0.768966	738	0.979974	0.986751
ALAT_SGPT_	metabolite_100004328	-0.193008	-0.293727	0.769007	1506	0.993253	0.986751
ANTIOXIDCAP_TOTAL	metabolite_100006293	-10.946	-0.294074	0.768832	482	0.999247	0.986751
PLATELETCOUNTTHOUSAND	metabolite_100002173	0.839939	0.29391	0.768868	1494	0.960991	0.986751
UREANITROGEN	metabolite_1094	0.0504592	0.293958	0.768831	1503	0.985281	0.986751
EOSINOPHILS	metabolite_100001577	-0.0335245	-0.294177	0.768671	1288	0.947636	0.986751
CHOLESTEROL_TOTAL	metabolite_100001335	-0.565998	-0.29389	0.768882	1519	0.942153	0.986751
IL_8	metabolite_100001295	0.23397	0.293683	0.769048	1309	0.9628	0.986751
HDLCHOLDIRECT	metabolite_100001624	0.284422	0.294145	0.768701	1139	0.972203	0.986751
EPA_AA	metabolite_100009036	-0.00390549	-0.293831	0.768929	1463	0.99048	0.986751
HDLPARTICLENUMBER	metabolite_100010869	-0.115179	-0.294111	0.768744	873	0.958088	0.986751
BUN_CREATRATIO	metabolite_1668	-0.066314	-0.293999	0.768804	1356	0.979504	0.986751
A_GRATIO	metabolite_100005986	0.00413812	0.294084	0.768735	1502	0.955455	0.986751
LDLPARTICLENUMBER	metabolite_100001083	-6.28715	-0.29412	0.768708	1490	0.975273	0.986751
IL_8	metabolite_100001527	0.263798	0.294051	0.768774	1120	0.9628	0.986751
MCV	metabolite_100001557	-0.0705531	-0.293776	0.768971	1498	0.997538	0.986751
LYMPHOCYTESABSOLUTE	metabolite_100022480	0.00897939	0.293687	0.769044	1319	0.937401	0.986751
TNF_ALPHA	metabolite_100005352	-0.0243099	-0.293852	0.768912	1493	0.999514	0.986751
LEAD_BLOOD	metabolite_100021100	-0.0155667	-0.293779	0.768969	1455	0.997966	0.986751
ALKALINEPHOSPHATASE	metabolite_194	-0.294778	-0.293686	0.769039	1505	0.923115	0.986751
OMEGA_6_TOTAL	metabolite_1026	-0.0603499	-0.294187	0.768675	1024	0.997951	0.986751
TOTALNEUTROPHILSAB	metabolite_100001657	0.0171402	0.293945	0.768841	1492	0.975441	0.986751
MPV	metabolite_1242	0.0295822	0.294334	0.768631	489	0.979042	0.986751
URICACID	metabolite_1105	-0.015982	-0.293931	0.768851	1521	0.933011	0.986751
HEMOGLOBIN	metabolite_100009225	0.0158692	0.293651	0.769065	1509	0.998595	0.986754
CRPHIGHSENSITIVITY	metabolite_799	-0.084343	-0.293615	0.769093	1508	0.950845	0.986754
MCH	metabolite_100001563	-0.027398	-0.293641	0.769075	1457	0.997763	0.986754
IL_6	metabolite_100002488	0.263892	0.293626	0.769086	1464	0.904422	0.986754
HEMOGLOBIN	metabolite_100002875	-0.0153639	-0.293576	0.769122	1517	0.998595	0.986764
VITAMIND_25_OHTOT	metabolite_100020241	0.220804	0.293587	0.769116	1467	0.977515	0.986764
LEAD_BLOOD	metabolite_1024	0.0151789	0.293555	0.769139	1499	0.997966	0.986771
GLYCOHEMOGLOBINA1C	metabolite_100015683	0.0078529	0.293543	0.769155	1284	0.974436	0.986778
SODIUM	metabolite_999946283	0.0322131	0.29339	0.769266	1463	0.979284	0.986829
SODIUM	metabolite_100009000	-0.0324697	-0.293418	0.769243	1515	0.979284	0.986829
TNF_ALPHA	metabolite_100016110	-0.029598	-0.293396	0.769271	1200	0.999514	0.986829
ADIPONECTIN_SERUM	metabolite_999947818	-0.0932852	-0.293477	0.769211	1173	0.996066	0.986829
LYMPHOCYTESABSOLUTE	metabolite_100009406	0.00818631	0.293429	0.769235	1505	0.937401	0.986829
EPA	metabolite_100001609	0.0067805	0.293427	0.769238	1458	0.999424	0.986829
PROTEIN_TOTALSERUM	metabolite_100008928	-0.00602842	-0.29339	0.769264	1510	0.999706	0.986829
CRPHIGHSENSITIVITY	metabolite_100000639	-0.0862613	-0.293332	0.769311	1443	0.950845	0.986847
UREANITROGEN	metabolite_100003926	0.0523602	0.293321	0.769321	1379	0.985281	0.986847
UREANITROGEN	metabolite_999948081	-0.0503017	-0.293345	0.769303	1383	0.985281	0.986847
REDCELLCOUNT	metabolite_100008956	-0.00549135	-0.293308	0.769328	1500	0.999304	0.986847
ZINC_RBC	metabolite_100021918	0.0398328	0.29334	0.769393	481	0.978401	0.986851
HDLCHOLDIRECT	metabolite_100000987	0.268617	0.293161	0.769451	1198	0.972203	0.986851
DPA	metabolite_100020541	0.00382764	0.29319	0.769438	1011	0.996459	0.986851
GLOBULIN	metabolite_100009082	0.00545277	0.293239	0.769394	1125	0.982389	0.986851
MCHC	metabolite_100022004	-0.0131716	-0.293173	0.769431	1507	0.997408	0.986851
FERRITIN	metabolite_100001635	1.80202	0.293215	0.769402	1393	0.950626	0.986851
EPA_AA	metabolite_999946973	0.00185205	0.293301	0.769346	1154	0.99048	0.986851
OMEGA_3_TOTAL	metabolite_100000269	-0.0184978	-0.293253	0.76939	1009	0.993318	0.986851
DPA	metabolite_1128	-0.00380811	-0.29324	0.769399	1028	0.996459	0.986851
ASAT_SGOT_	metabolite_999947929	0.110351	0.293206	0.76941	1366	0.995086	0.986851
OMEGA_3_TOTAL	metabolite_999949557	0.0221811	0.293181	0.769445	1011	0.993318	0.986851
VITAMIND_25_OHTOT	metabolite_100000282	0.227816	0.292661	0.769826	1368	0.977515	0.986867
COPPER_RBC	metabolite_100001270	-0.00325045	-0.292731	0.769857	487	0.948521	0.986867
PROTEIN_TOTALSERUM	metabolite_999947820	0.0061603	0.292388	0.770031	1499	0.999706	0.986867
MCHC	metabolite_100003151	0.0127412	0.291967	0.770353	1492	0.997408	0.986867
COPPER_RBC	metabolite_266	-0.00292838	-0.293108	0.769569	486	0.948521	0.986867
OMEGA_6_TOTAL	metabolite_1001	0.0513749	0.292611	0.76988	1022	0.997951	0.986867
BASOPHILSABSOLUTE	metabolite_100010918	0.000495568	0.2921	0.77025	1518	0.991676	0.986867
MONOCYTESABSOLUTE	metabolite_100003594	-0.00197137	-0.292044	0.770296	1433	0.982559	0.986867
MERCURY_BLOOD	metabolite_100000054	-0.0473228	-0.292881	0.769658	1387	0.971892	0.986867
URICACID	metabolite_565	-0.016009	-0.291843	0.770447	1506	0.933011	0.986867
GLUTATHIONE_TOTAL	metabolite_100006374	1.3905	0.293114	0.769548	555	0.996147	0.986867
TOTALNEUTROPHILSAB	metabolite_1084	0.0169597	0.293031	0.769539	1508	0.975441	0.986867
LYMPHOCYTES	metabolite_100015681	0.131502	0.292196	0.770186	1267	0.93066	0.986867
VITAMIND3_25_OH	metabolite_100019972	-0.380839	-0.292176	0.770285	470	0.998909	0.986867
MCV	metabolite_999946905	0.0721847	0.292886	0.76965	1507	0.997538	0.986867
CHOLESTEROL_TOTAL	metabolite_338	-0.568619	-0.291826	0.77046	1505	0.942153	0.986867
IL_8	metabolite_1648	-0.267158	-0.291958	0.770368	1255	0.963208	0.986867
LDLMEDIUM	metabolite_999952533	-2.38929	-0.292553	0.769993	485	0.983309	0.986867
MCH	metabolite_100001253	-0.0274829	-0.292742	0.769762	1450	0.997763	0.986867
ASAT_SGOT_	metabolite_100021104	0.104651	0.29259	0.769876	1503	0.995086	0.986867
CARBONDIOXIDE_CO2_	metabolite_100001405	0.0358772	0.29283	0.769699	1314	0.982284	0.986867
CARBONDIOXIDE_CO2_	metabolite_100001412	0.0340223	0.291914	0.770393	1506	0.982284	0.986867
FERRITIN	metabolite_100009219	1.88723	0.29202	0.770323	1204	0.950626	0.986867
MCHC	metabolite_241	-0.0127532	-0.292018	0.770314	1497	0.997408	0.986867
ASAT_SGOT_	metabolite_100005714	0.114921	0.292342	0.770072	1309	0.995086	0.986867
PLATELETCOUNTTHOUSAND	metabolite_999949512	0.849456	0.292969	0.769586	1507	0.960991	0.986867
DHA	metabolite_563	0.012072	0.292758	0.769749	1459	0.99798	0.986867
LYMPHOCYTESABSOLUTE	metabolite_100002293	0.00897413	0.292548	0.769923	1109	0.937401	0.986867
LINOLEIC_ACID	metabolite_100009130	0.0496486	0.292644	0.769855	1022	0.979974	0.986867
MANGANESE_SERUM	metabolite_100002458	0.00552052	0.292127	0.770323	469	0.999705	0.986867
FOLICACID_SERUM	metabolite_1001	0.103361	0.292685	0.769804	1501	0.983587	0.986867
METHYLMALONICACID	metabolite_100001399	-1.4746	-0.29235	0.770061	1439	0.920055	0.986867
BASOPHILSABSOLUTE	metabolite_999949592	0.000487125	0.292646	0.769834	1496	0.991676	0.986867
GGT	metabolite_100006056	0.400921	0.292131	0.770233	1319	0.980111	0.986867
OXLDL	metabolite_100000010	0.274725	0.291869	0.770454	916	0.98513	0.986867
BUN_CREATRATIO	metabolite_100001614	0.0632045	0.292672	0.769814	1499	0.979504	0.986867
ARSENIC_BLOOD	metabolite_1539	0.0642427	0.292803	0.769801	487	0.989152	0.986867
TOTALNEUTROPHILSAB	metabolite_100010966	0.0173289	0.292317	0.770085	1512	0.975441	0.986867
OMEGA_6_OMEGA_3RATIO	metabolite_235	0.0442528	0.292755	0.769766	1098	0.999759	0.986867
TOTALNEUTROPHILS	metabolite_999949637	0.13068	0.292262	0.770128	1478	0.941199	0.986867
CHLORIDE	metabolite_100002106	0.0366846	0.29183	0.770458	1496	0.970368	0.986867
FOLICACID_SERUM	metabolite_999946639	0.11642	0.292788	0.769734	1225	0.983587	0.986867
OMEGA_6_OMEGA_3RATIO	metabolite_100009184	-0.0380433	-0.292507	0.769941	1473	0.999759	0.986867
VITAMIND3_25_OH	metabolite_999946521	0.418773	0.29211	0.770344	444	0.998909	0.986867
DHA	metabolite_100001553	0.0119614	0.292293	0.770104	1476	0.99798	0.986867
VITAMIND_25_OHTOT	metabolite_100004635	-0.213858	-0.292203	0.770172	1513	0.977515	0.986867
MANGANESE_SERUM	metabolite_100010937	0.0059301	0.292234	0.770238	480	0.999705	0.986867
WHITECELLCOUNT	metabolite_100006314	-0.0227982	-0.29254	0.769915	1506	0.971215	0.986867
MONOCYTES	metabolite_100010869	-0.0318961	-0.291892	0.770416	1299	0.930569	0.986867
ALKALINEPHOSPHATASE	metabolite_100006644	-0.323045	-0.292083	0.770275	1175	0.923115	0.986867
VITAMIND3_25_OH	metabolite_100009135	-0.468741	-0.292499	0.770033	487	0.998909	0.986867
HEMATOCRIT	metabolite_888	0.0444935	0.292874	0.76966	1506	0.999484	0.986867
MPV	metabolite_100006051	-0.02958	-0.292217	0.770248	491	0.979042	0.986867
TNF_ALPHA	metabolite_100010935	0.0127944	0.292496	0.769964	1099	0.999514	0.986867
URICACID	metabolite_999946624	-0.0161183	-0.292228	0.770154	1460	0.933011	0.986867
MCHC	metabolite_100022479	0.014279	0.292985	0.769586	1173	0.997408	0.986867
MCH	metabolite_100002458	0.0283855	0.292897	0.769644	1433	0.997763	0.986867
SUPEROXDISMUTSOD	metabolite_999946639	-0.929615	-0.292375	0.770153	410	0.99774	0.986867
LACTICDEHYDROGENASE	metabolite_100004328	0.664687	0.292879	0.769744	486	0.988066	0.986867
GLYCOHEMOGLOBINA1C	metabolite_100009181	0.00703379	0.292484	0.769958	1490	0.974436	0.986867
MCH	metabolite_100005986	-0.0286278	-0.292294	0.770103	1499	0.997763	0.986867
MCV	metabolite_100001278	-0.0716489	-0.292646	0.769833	1501	0.997538	0.986867
ZINC	metabolite_100001810	-3.19283	-0.292661	0.769825	1401	0.939831	0.986867
TNF_ALPHA	metabolite_100000015	0.0285889	0.293121	0.769479	1242	0.999514	0.986867
A_GRATIO	metabolite_100008976	-0.00399563	-0.292527	0.769924	1504	0.955455	0.986867
MCV	metabolite_100005372	0.072321	0.292316	0.770088	1443	0.997538	0.986867
BILIRUBIN_TOTAL	metabolite_100020545	-0.00478666	-0.292598	0.769885	1108	0.985141	0.986867
VITAMIND3_25_OH	metabolite_100002070	-0.48848	-0.292357	0.770142	486	0.998909	0.986867
EOSINOPHILSABSOLUTE	metabolite_100004111	0.00170298	0.29265	0.769831	1499	0.972206	0.986867
TriglycerideHDLRatio	metabolite_100006367	-0.0254892	-0.292993	0.769568	1500	0.897097	0.986867
BASOPHILS	metabolite_100001739	0.00752144	0.292393	0.770027	1491	0.962782	0.986867
HDLCHOLDIRECT	metabolite_100009181	0.246998	0.291831	0.770457	1489	0.972203	0.986867
REDCELLCOUNT	metabolite_100015833	-0.00563306	-0.292668	0.76982	1393	0.999304	0.986867
TNF_ALPHA	metabolite_100000936	0.0241302	0.292219	0.77016	1500	0.999514	0.986867
FERRITIN	metabolite_100009005	1.74108	0.292566	0.769895	1516	0.950626	0.986867
CALCIUM	metabolite_100020478	0.00521981	0.291896	0.770406	1505	0.955336	0.986867
URICACID	metabolite_100001402	0.0174167	0.291941	0.770378	1312	0.933011	0.986867
LACTICDEHYDROGENASE	metabolite_100001956	-0.654481	-0.29224	0.770231	488	0.988066	0.986867
TNF_ALPHA	metabolite_999949555	-0.0262074	-0.292899	0.769643	1387	0.999514	0.986867
MCV	metabolite_100021666	0.0706977	0.29211	0.770244	1466	0.997538	0.986867
WHITECELLCOUNT	metabolite_100008916	-0.021859	-0.29271	0.769785	1501	0.971215	0.986867
PHOSPHORUSINORGANIC	metabolite_100000463	0.0122759	0.292066	0.770364	489	0.995934	0.986867
TriglycerideHDLRatio	metabolite_100003686	-0.0255094	-0.292085	0.770263	1492	0.897097	0.986867
LDL_CHOLCALCULATION	metabolite_999946685	0.528677	0.292619	0.769861	1276	0.978249	0.986867
HEMATOCRIT	metabolite_1110	-0.0436249	-0.292799	0.769717	1514	0.999484	0.986867
VITAMIND_25_OHTOT	metabolite_240	0.223225	0.292828	0.769694	1514	0.977515	0.986867
LDLSMALL	metabolite_100015832	4.38561	0.292041	0.770302	1307	0.99963	0.986867
MAGNESIUM_SERUM	metabolite_100019972	0.00321082	0.293022	0.769571	944	0.957514	0.986867
HEMOGLOBIN	metabolite_100001567	0.0150504	0.291885	0.770415	1499	0.998595	0.986867
OMEGA_6_TOTAL	metabolite_815	0.0537444	0.292141	0.77024	1015	0.997951	0.986867
EPA_AA	metabolite_100009215	0.0038729	0.292636	0.769842	1480	0.99048	0.986867
CRPHIGHSENSITIVITY	metabolite_100006260	-0.0836952	-0.292043	0.770295	1507	0.950848	0.986867
MCV	metabolite_100001254	-0.0718607	-0.291031	0.771068	1511	0.997538	0.986885
LPIR_SCORE	metabolite_100003434	0.331798	0.291607	0.770652	951	0.967603	0.986885
ARACHIDONICACID	metabolite_1024	0.0298963	0.291491	0.770717	1474	0.960057	0.986885
PHOSPHORUSINORGANIC	metabolite_1110	-0.0108273	-0.291357	0.770906	487	0.995934	0.986885
METHYLMALONICACID	metabolite_100021015	-1.57155	-0.291149	0.770985	1288	0.920055	0.986885
OMEGA_3INDEX	metabolite_100009146	-0.0174822	-0.291211	0.770932	1472	0.999863	0.986885
LDL_SIZE	metabolite_1231	-0.00770906	-0.291349	0.770825	1510	0.967526	0.986885
PLATELETCOUNTTHOUSAND	metabolite_397	0.852651	0.29152	0.770694	1509	0.961136	0.986885
HEMOGLOBIN	metabolite_100009135	0.0157256	0.291595	0.770637	1513	0.998595	0.986885
EPA_AA	metabolite_100001399	-0.00404822	-0.291393	0.770794	1407	0.99048	0.986885
FOLICACID_SERUM	metabolite_100002537	-0.121157	-0.291228	0.770926	1245	0.983587	0.986885
BUN_CREATRATIO	metabolite_100001417	-0.0638432	-0.291442	0.770754	1487	0.979504	0.986885
PROTEIN_TOTALSERUM	metabolite_100002259	-0.00610505	-0.291619	0.770619	1505	0.999706	0.986885
MONOCYTES	metabolite_100001425	-0.0286795	-0.291169	0.770962	1501	0.930569	0.986885
ADIPONECTIN_SERUM	metabolite_100001655	0.0827438	0.291504	0.770709	1412	0.996066	0.986885
FOLICACID_SERUM	metabolite_100001869	0.102874	0.291456	0.770743	1501	0.983587	0.986885
OMEGA_3_TOTAL	metabolite_100001274	-0.0198232	-0.291546	0.770694	1018	0.993318	0.986885
ARACHIDONICACID	metabolite_999948001	-0.0316406	-0.291623	0.770619	1386	0.960057	0.986885
CALCIUM	metabolite_100006260	-0.00518253	-0.290959	0.771123	1507	0.955336	0.986885
HOMOCYSTEINE_SERUM	metabolite_999946511	0.0453677	0.290989	0.771102	1446	0.901324	0.986885
HDLPARTICLENUMBER	metabolite_100001988	-0.100573	-0.29143	0.770783	1018	0.958088	0.986885
ALKALINEPHOSPHATASE	metabolite_100009215	-0.296063	-0.291135	0.770988	1518	0.923115	0.986885
LYMPHOCYTESABSOLUTE	metabolite_533	0.00823624	0.291123	0.770998	1500	0.937401	0.986885
SODIUM	metabolite_100000010	0.0335622	0.291546	0.770678	1368	0.979284	0.986885
MCV	metabolite_100009378	0.0716895	0.290922	0.771151	1513	0.997538	0.986885
ALKALINEPHOSPHATASE	metabolite_100001510	-0.287311	-0.291184	0.770951	1495	0.923115	0.986885
MAGNESIUM_SERUM	metabolite_100002067	0.00281907	0.290947	0.771153	1007	0.957514	0.986885
RDW	metabolite_100009181	-0.0137954	-0.291072	0.771037	1488	0.994518	0.986885
DPA	metabolite_100020234	-0.00437233	-0.29144	0.770799	738	0.996459	0.986885
ALBUMIN	metabolite_100001271	0.00388605	0.291434	0.77076	1504	0.970023	0.986885
LEAD_BLOOD	metabolite_100001452	-0.0158231	-0.291388	0.770801	1332	0.997966	0.986885
EOSINOPHILSABSOLUTE	metabolite_100001510	-0.00167643	-0.291092	0.771022	1492	0.972206	0.986885
EPA	metabolite_100006314	-0.00710895	-0.291137	0.770988	1473	0.999424	0.986885
GLYCOHEMOGLOBINA1C	metabolite_100009038	-0.00705315	-0.29107	0.771038	1511	0.974436	0.986885
EPA	metabolite_999947650	-0.00702494	-0.291465	0.770738	1448	0.999424	0.986885
CHOLESTEROL_TOTAL	metabolite_100009038	0.516009	0.291146	0.77098	1510	0.942153	0.986885
LINOLEIC_ACID	metabolite_100000265	-0.0464216	-0.291448	0.77077	1009	0.979974	0.986885
BILIRUBIN_TOTAL	metabolite_100003271	-0.0042173	-0.290937	0.77114	1503	0.985141	0.986885
BILIRUBIN_TOTAL	metabolite_100001295	0.00454548	0.291658	0.770594	1319	0.985141	0.986885
BILIRUBIN_DIRECT	metabolite_480	-0.00203271	-0.291032	0.771156	482	0.992169	0.986885
POTASSIUM	metabolite_999953267	0.00557999	0.29135	0.770834	1227	0.967702	0.986885
FERRITIN	metabolite_999946592	1.76841	0.290996	0.771096	1477	0.950626	0.986885
LEAD_BLOOD	metabolite_999949681	-0.0151401	-0.291327	0.770842	1493	0.997966	0.986885
GLUTATHIONE_TOTAL	metabolite_100002009	-1.26513	-0.291713	0.770596	686	0.996147	0.986885
VITAMIND_25_OHTOT	metabolite_100009332	-0.220917	-0.291558	0.770666	1467	0.977515	0.986885
BUN_CREATRATIO	metabolite_566	0.0678933	0.29123	0.770917	1484	0.979504	0.986885
ALBUMIN	metabolite_445	0.00403927	0.291288	0.770872	1506	0.970023	0.986885
INSULIN	metabolite_100019794	0.105648	0.291319	0.770848	1515	0.963808	0.986885
RDW	metabolite_100000987	0.0156273	0.291608	0.770638	1196	0.994518	0.986885
SODIUM	metabolite_100006051	0.0323256	0.291681	0.770571	1503	0.979284	0.986885
OMEGA_3_TOTAL	metabolite_100015791	-0.0193608	-0.291299	0.770883	1017	0.993318	0.986885
TNF_ALPHA	metabolite_100009147	-0.0311137	-0.291062	0.771057	1137	0.999514	0.986885
IL_6	metabolite_100010936	0.045614	0.291408	0.77078	1493	0.904958	0.986885
VITAMIND_25_OHTOT	metabolite_100009141	0.223293	0.290939	0.771138	1521	0.977515	0.986885
LDLSMALL	metabolite_100015625	4.05768	0.291562	0.770662	1503	0.99963	0.986885
HOMOCYSTEINE_SERUM	metabolite_100015687	-0.0427894	-0.291198	0.77094	1511	0.901324	0.986885
HDLCHOLDIRECT	metabolite_1547	-0.241763	-0.290924	0.771149	1513	0.972203	0.986885
LPIR_SCORE	metabolite_999946354	0.308111	0.291031	0.771094	924	0.967603	0.986885
POTASSIUM	metabolite_100020208	-0.00491296	-0.291062	0.771045	1506	0.967702	0.986885
HDLCHOLDIRECT	metabolite_100005717	-0.25806	-0.291324	0.77085	1304	0.972203	0.986885
GLOBULIN	metabolite_460	0.00480433	0.291392	0.770792	1514	0.982389	0.986885
BASOPHILSABSOLUTE	metabolite_100005986	0.000518964	0.291562	0.770663	1499	0.991676	0.986885
LYMPHOCYTES	metabolite_35	0.120566	0.290929	0.771148	1428	0.93066	0.986885
TOTALNEUTROPHILS	metabolite_100010895	0.146379	0.288778	0.772806	1112	0.941199	0.986885
LYMPHOCYTESABSOLUTE	metabolite_100021000	0.00823936	0.289843	0.771977	1492	0.937401	0.986885
TOTALNEUTROPHILSAB	metabolite_999946466	-0.0198277	-0.290798	0.771259	1145	0.975653	0.986885
HDLLARGE	metabolite_1869	-39.2875	-0.29077	0.771365	454	0.999056	0.986885
GLYCOHEMOGLOBINA1C	metabolite_999954840	-0.0079707	-0.288911	0.7727	1202	0.974436	0.986885
EPA_AA	metabolite_100015793	0.00388123	0.288786	0.772787	1463	0.99048	0.986885
CALCIUM	metabolite_999946602	-0.00535527	-0.289867	0.771959	1501	0.955336	0.986885
PROTEIN_TOTALSERUM	metabolite_1114	-0.00601155	-0.290253	0.771663	1505	0.999706	0.986885
OMEGA_3INDEX	metabolite_100006191	0.0188525	0.289641	0.772134	1396	0.999863	0.986885
PROTEIN_TOTALSERUM	metabolite_100005850	0.00603672	0.290484	0.771487	1487	0.999706	0.986885
GLYCOHEMOGLOBINA1C	metabolite_999946516	0.00702531	0.290846	0.771211	1458	0.974436	0.986885
HEMATOCRIT	metabolite_100001613	0.0444127	0.290658	0.771354	1494	0.999484	0.986885
MCH	metabolite_999952025	-0.0288635	-0.289319	0.77238	1424	0.997763	0.986885
MCH	metabolite_100002067	-0.0272879	-0.290406	0.771547	1495	0.997763	0.986885
VITAMIND_25_OHTOT	metabolite_100010941	0.218183	0.289173	0.772489	1511	0.977515	0.986885
GLOBULIN	metabolite_923	0.00547135	0.290078	0.771809	1153	0.982389	0.986885
GLUCOSE	metabolite_100001083	0.239102	0.290108	0.771774	1491	0.971898	0.986885
MCHC	metabolite_100015971	-0.0127521	-0.289011	0.772613	1515	0.997408	0.986885
LACTICDEHYDROGENASE	metabolite_100001167	-0.568936	-0.290292	0.771721	485	0.988066	0.986885
ADIPONECTIN_SERUM	metabolite_100005352	-0.0841133	-0.289036	0.772594	1499	0.996066	0.986885
GLOBULIN	metabolite_999947820	-0.00478331	-0.289448	0.772279	1499	0.982389	0.986885
OMEGA_6_OMEGA_3RATIO	metabolite_999949463	0.0408133	0.290287	0.771643	1316	0.999759	0.986885
LDLPARTICLENUMBER	metabolite_999949463	6.63711	0.28901	0.772619	1350	0.975273	0.986885
LPIR_SCORE	metabolite_100001396	0.341682	0.289628	0.772168	899	0.967603	0.986885
ASAT_SGOT_	metabolite_999946487	-0.111697	-0.288909	0.772702	1178	0.995086	0.986885
ALAT_SGPT_	metabolite_100001294	0.202308	0.290247	0.771668	1507	0.993253	0.986885
HOMA_IR	metabolite_999946627	0.042106	0.290536	0.77146	1135	0.960855	0.986885
GLUTATHIONE_TOTAL	metabolite_100000580	1.41605	0.289662	0.772164	690	0.996147	0.986885
HDLCHOLDIRECT	metabolite_100000580	0.256588	0.289353	0.772352	1485	0.972203	0.986885
PHOSPHORUSINORGANIC	metabolite_100000773	0.0129581	0.289548	0.772289	487	0.995934	0.986885
ALKALINEPHOSPHATASE	metabolite_100020204	0.294004	0.289903	0.771931	1493	0.923115	0.986885
REDCELLCOUNT	metabolite_100000263	0.00541615	0.288866	0.772725	1492	0.999304	0.986885
EPA_AA	metabolite_100002152	-0.0039699	-0.288825	0.772758	1401	0.99048	0.986885
EPA_AA	metabolite_100015846	-0.00411626	-0.290664	0.771353	1389	0.99048	0.986885
HOMA_IR	metabolite_100008928	-0.0367235	-0.290612	0.771388	1510	0.960855	0.986885
SUPEROXDISMUTSOD	metabolite_999946594	-0.79634	-0.289401	0.772401	490	0.99774	0.986885
A_GRATIO	metabolite_999952025	0.00415308	0.289786	0.772022	1426	0.955455	0.986885
PLATELETCOUNTTHOUSAND	metabolite_501	-0.826175	-0.288868	0.772724	1455	0.962428	0.986885
LYMPHOCYTES	metabolite_100015836	-0.122835	-0.29052	0.771459	1494	0.93066	0.986885
TOTALNEUTROPHILS	metabolite_100021131	-0.128059	-0.289546	0.772203	1513	0.941199	0.986885
LINOLEIC_ACID	metabolite_361	-0.0597147	-0.289373	0.772365	878	0.979974	0.986885
LDL_CHOLCALCULATION	metabolite_100009232	-0.496196	-0.290694	0.771326	1501	0.978249	0.986885
COPPER_RBC	metabolite_100008903	-0.00328969	-0.289783	0.77211	486	0.948521	0.986885
MCV	metabolite_100002008	-0.0783181	-0.289438	0.772299	1153	0.997538	0.986885
HDLPARTICLENUMBER	metabolite_100009125	0.106963	0.289207	0.772485	984	0.958088	0.986885
TNF_ALPHA	metabolite_158	-0.0239208	-0.289011	0.772614	1472	0.999514	0.986885
GLYCOHEMOGLOBINA1C	metabolite_100015735	0.00715216	0.288795	0.772779	1479	0.974436	0.986885
TNF_ALPHA	metabolite_100000743	-0.0235618	-0.288953	0.772658	1478	0.999514	0.986885
ZINC	metabolite_100006374	-3.63903	-0.290198	0.771722	1063	0.939831	0.986885
ALBUMIN	metabolite_100001557	0.00388693	0.28935	0.772354	1501	0.970023	0.986885
ALAT_SGPT_	metabolite_100001733	-0.205073	-0.288901	0.772698	1492	0.993253	0.986885
BUN_CREATRATIO	metabolite_100001756	-0.0625956	-0.290193	0.771709	1506	0.979504	0.986885
DHA	metabolite_100001557	0.0116217	0.290477	0.771493	1464	0.99798	0.986885
CHOLESTEROL_TOTAL	metabolite_999946390	0.562593	0.28981	0.772001	1512	0.942153	0.986885
WHITECELLCOUNT	metabolite_100009030	-0.021876	-0.289593	0.772168	1509	0.971215	0.986885
MCV	metabolite_999948047	0.0724513	0.289989	0.771868	1399	0.997538	0.986885
OMEGA_3_TOTAL	metabolite_100001112	-0.0200276	-0.290353	0.771607	1010	0.993318	0.986885
OMEGA_3INDEX	metabolite_100021329	0.018099	0.2903	0.77163	1409	0.999863	0.986885
GLUTATHIONE_TOTAL	metabolite_100002173	-1.27637	-0.288923	0.772728	696	0.996147	0.986885
URICACID	metabolite_100001452	-0.016568	-0.289106	0.772545	1339	0.933011	0.986885
GLUCOSE	metabolite_234	0.225903	0.289682	0.772099	1522	0.971898	0.986885
CHOLESTEROL_TOTAL	metabolite_999947955	-0.579711	-0.290423	0.771535	1437	0.942153	0.986885
MANGANESE_SERUM	metabolite_100006379	-0.0042769	-0.289822	0.772078	491	0.999705	0.986885
LINOLEIC_ACID	metabolite_100003901	0.0444333	0.289428	0.772314	1015	0.979974	0.986885
MANGANESE_SERUM	metabolite_100001335	-0.00589956	-0.289505	0.772321	491	0.999705	0.986885
UREANITROGEN	metabolite_100020515	0.0508355	0.288811	0.772769	1419	0.985281	0.986885
MONOCYTESABSOLUTE	metabolite_100002989	-0.00200264	-0.290191	0.771711	1504	0.982559	0.986885
IL_6	metabolite_275	0.273677	0.289337	0.772364	1492	0.904958	0.986885
GLOBULIN	metabolite_100002910	-0.00485466	-0.289249	0.772431	1497	0.982389	0.986885
ALKALINEPHOSPHATASE	metabolite_100006121	-0.330015	-0.289324	0.772385	1175	0.923115	0.986885
LYMPHOCYTES	metabolite_100001571	0.11927	0.290371	0.771573	1513	0.93066	0.986885
LDLSMALL	metabolite_432	-4.18216	-0.28998	0.771872	1510	0.99963	0.986885
MANGANESE_SERUM	metabolite_999952501	-0.00837028	-0.289337	0.77245	487	0.999705	0.986885
LYMPHOCYTES	metabolite_100001569	0.118983	0.289566	0.772189	1495	0.93066	0.986885
MANGANESE_SERUM	metabolite_100000007	0.00656518	0.289633	0.772225	485	0.999705	0.986885
SODIUM	metabolite_999949463	-0.0350206	-0.289407	0.772315	1351	0.979284	0.986885
LDLMEDIUM	metabolite_888	2.55154	0.289732	0.772148	489	0.983309	0.986885
OMEGA_3_TOTAL	metabolite_1087	0.0206355	0.288773	0.772814	1025	0.993318	0.986885
HDLCHOLDIRECT	metabolite_100020372	-0.250344	-0.290012	0.771849	1448	0.972203	0.986885
COPPER_RBC	metabolite_100002067	0.00306509	0.28925	0.772516	489	0.948521	0.986885
MCV	metabolite_100006379	-0.0689491	-0.289776	0.772028	1506	0.997538	0.986885
ARSENIC_BLOOD	metabolite_179	0.0671941	0.290003	0.771952	450	0.989152	0.986885
MCH	metabolite_100000657	0.0274129	0.290407	0.771546	1485	0.997763	0.986885
BASOPHILSABSOLUTE	metabolite_100002106	-0.000497283	-0.290832	0.771221	1494	0.991676	0.986885
MONOCYTES	metabolite_999946613	0.0302353	0.289594	0.772168	1478	0.930569	0.986885
SODIUM	metabolite_100009002	0.0322114	0.289929	0.77191	1520	0.979284	0.986885
POTASSIUM	metabolite_999946261	0.00495889	0.288866	0.772725	1473	0.967702	0.986885
QUICKI	metabolite_501	-0.000404465	-0.28983	0.771988	1459	0.951126	0.986885
GLUCOSE	metabolite_999946363	-0.243183	-0.290018	0.771843	1487	0.971898	0.986885
EPA_AA	metabolite_415	-0.00389919	-0.290639	0.771369	1467	0.99048	0.986885
TNF_ALPHA	metabolite_100006191	0.0254951	0.28909	0.772555	1423	0.999514	0.986885
ALKALINEPHOSPHATASE	metabolite_100009007	-0.29743	-0.289917	0.771919	1523	0.923115	0.986885
MANGANESE_SERUM	metabolite_999952504	0.00563608	0.290961	0.771209	485	0.999705	0.986885
GLUTATHIONE_TOTAL	metabolite_100009139	1.17323	0.289759	0.772088	702	0.996147	0.986885
TOTALNEUTROPHILS	metabolite_999947929	0.135694	0.289474	0.772263	1364	0.941199	0.986885
WHITECELLCOUNT	metabolite_999946657	0.0222565	0.29078	0.77126	1492	0.971215	0.986885
DHA	metabolite_100001247	0.0122235	0.289087	0.772556	1480	0.99798	0.986885
BILIRUBIN_INDIRECT	metabolite_100009002	0.00599276	0.288861	0.772814	490	0.981573	0.986885
LYMPHOCYTESABSOLUTE	metabolite_999946601	0.00792333	0.290457	0.771508	1494	0.937401	0.986885
VITAMIND3_25_OH	metabolite_1268	-0.423195	-0.28958	0.772265	485	0.998909	0.986885
MCH	metabolite_999946294	0.0307904	0.29019	0.771719	1265	0.997763	0.986885
BASOPHILSABSOLUTE	metabolite_999946608	-0.000493898	-0.289422	0.772299	1495	0.991676	0.986885
COPPER_RBC	metabolite_1114	-0.00324298	-0.29062	0.771468	492	0.948521	0.986885
MCV	metabolite_811	0.0709726	0.290527	0.771454	1507	0.997538	0.986885
PAI_1ANTIGEN_QNT	metabolite_100001197	-0.921101	-0.290051	0.771904	488	0.969951	0.986885
HDLCHOLDIRECT	metabolite_100009407	0.285081	0.289669	0.772122	1162	0.972203	0.986885
COPPER_RBC	metabolite_100001776	0.00313964	0.289897	0.772034	448	0.948521	0.986885
ARACHIDONICACID	metabolite_100022479	0.0346553	0.290673	0.771355	1139	0.960057	0.986885
UREANITROGEN	metabolite_100000447	0.0547778	0.290899	0.771177	1251	0.985281	0.986885
TriglycerideHDLRatio	metabolite_100001423	0.0254638	0.289401	0.772315	1512	0.898186	0.986885
HEMATOCRIT	metabolite_999946398	0.0431141	0.28879	0.772782	1510	0.999484	0.986885
MCHC	metabolite_100004083	-0.0148385	-0.290528	0.771464	1178	0.997408	0.986885
MPV	metabolite_100000042	0.0283353	0.290478	0.771578	488	0.979042	0.986885
BASOPHILSABSOLUTE	metabolite_100001580	-0.000551815	-0.28895	0.772665	1332	0.991676	0.986885
RDW	metabolite_100001102	0.0136359	0.289833	0.771985	1494	0.994518	0.986885
COPPER_RBC	metabolite_999948094	-0.00310909	-0.289392	0.772445	381	0.948521	0.986885
OMEGA_3_TOTAL	metabolite_100020487	-0.0196865	-0.288802	0.772792	1026	0.993318	0.986885
VITAMIND3_25_OH	metabolite_100001287	-0.456786	-0.290447	0.771602	486	0.998909	0.986885
ANTIOXIDCAP_TOTAL	metabolite_823	13.6788	0.289427	0.772382	485	0.999247	0.986885
GGT	metabolite_999946521	-0.402466	-0.290747	0.771295	1232	0.980111	0.986885
IL_6	metabolite_100000707	0.273854	0.290221	0.77169	1423	0.904958	0.986885
TOTALNEUTROPHILSAB	metabolite_1094	0.0171477	0.289455	0.772274	1501	0.975663	0.986885
ALBUMIN	metabolite_100002952	0.00389138	0.290683	0.771335	1489	0.970023	0.986885
MAGNESIUM_SERUM	metabolite_100000263	-0.00279471	-0.290176	0.771742	1006	0.957514	0.986885
EOSINOPHILS	metabolite_999946510	-0.0368803	-0.290485	0.771494	1252	0.949908	0.986885
VITAMIND3_25_OH	metabolite_100001527	-0.44864	-0.290187	0.771838	380	0.998909	0.986885
ADIPONECTIN_SERUM	metabolite_100008920	0.0856004	0.288781	0.77279	1499	0.996066	0.986885
LACTICDEHYDROGENASE	metabolite_100020241	0.761282	0.290287	0.771724	488	0.988066	0.986885
UREANITROGEN	metabolite_999946486	0.0502532	0.289283	0.772407	1423	0.985281	0.986885
TNF_ALPHA	metabolite_100009141	-0.0238967	-0.289808	0.772003	1511	0.999514	0.986885
MCHC	metabolite_100001604	0.0135557	0.289324	0.77238	1314	0.997408	0.986885
MAGNESIUM_SERUM	metabolite_100001562	0.0025261	0.290488	0.771504	1000	0.957514	0.986885
WHITECELLCOUNT	metabolite_999947905	0.0213432	0.290121	0.771764	1509	0.971215	0.986885
MONOCYTESABSOLUTE	metabolite_100001263	-0.00196853	-0.289094	0.77255	1503	0.982559	0.986885
MONOCYTESABSOLUTE	metabolite_100009161	-0.00214057	-0.288873	0.772723	1343	0.982559	0.986885
GLOBULIN	metabolite_100001416	0.00463236	0.289122	0.772529	1480	0.982389	0.986885
LEAD_BLOOD	metabolite_888	-0.015179	-0.289435	0.772289	1497	0.997966	0.986885
CARBONDIOXIDE_CO2_	metabolite_100009026	-0.0337593	-0.289621	0.772147	1501	0.982284	0.986885
ALBUMIN	metabolite_100003397	-0.00389725	-0.288762	0.772803	1507	0.970023	0.986885
HEMOGLOBIN	metabolite_100015737	0.015714	0.290344	0.771595	1444	0.998595	0.986885
LEAD_BLOOD	metabolite_999946363	-0.0157287	-0.289325	0.772374	1476	0.997966	0.986885
BILIRUBIN_TOTAL	metabolite_100010896	-0.00454593	-0.290711	0.771316	1387	0.985141	0.986885
GGT	metabolite_100001315	0.3621	0.290143	0.771749	1444	0.980111	0.986885
ZINC	metabolite_999948081	-3.17025	-0.289747	0.772057	1289	0.939831	0.986885
UREANITROGEN	metabolite_179	0.053411	0.288981	0.772642	1331	0.985281	0.986885
QUICKI	metabolite_100021374	-0.000415212	-0.290791	0.771253	1447	0.951126	0.986885
LEAD_BLOOD	metabolite_100009036	0.015198	0.289306	0.772388	1489	0.997966	0.986885
SELENIUM_SERUM	metabolite_999953157	-0.983902	-0.290016	0.771932	484	0.963548	0.986885
GGT	metabolite_100015620	-0.35998	-0.290556	0.771433	1451	0.980111	0.986885
LYMPHOCYTES	metabolite_100005384	0.11825	0.290799	0.771245	1508	0.93066	0.986885
VITAMIND3_25_OH	metabolite_100001198	0.413098	0.290234	0.771765	484	0.998909	0.986885
MCV	metabolite_100009002	0.0710745	0.289737	0.772057	1517	0.997538	0.986885
ALKALINEPHOSPHATASE	metabolite_100001562	-0.290084	-0.289033	0.772597	1486	0.923115	0.986885
MCHC	metabolite_100001384	-0.013218	-0.288725	0.772837	1337	0.997408	0.986901
ARSENIC_BLOOD	metabolite_100009051	0.0686187	0.288729	0.772916	486	0.989152	0.986988
ZINC	metabolite_100009209	-3.3445	-0.288597	0.772943	1136	0.939831	0.987008
OXLDL	metabolite_100009364	0.261709	0.288575	0.772966	1023	0.98513	0.987015
QUICKI	metabolite_100015965	0.000432399	0.288553	0.77297	1308	0.951126	0.987015
CARBONDIOXIDE_CO2_	metabolite_100001102	0.0329723	0.288436	0.773053	1497	0.982284	0.987027
LACTICDEHYDROGENASE	metabolite_100000846	0.621247	0.288517	0.773077	489	0.988066	0.987027
OMEGA_6_OMEGA_3RATIO	metabolite_100005673	-0.0376513	-0.288482	0.77302	1422	0.999759	0.987027
EPA	metabolite_999952865	-0.00679995	-0.288462	0.773035	1448	0.999424	0.987027
GLUCOSE	metabolite_100001126	0.233848	0.288411	0.773074	1455	0.971898	0.987027
CHLORIDE	metabolite_100001198	0.0345293	0.288432	0.773056	1504	0.970368	0.987027
A_GRATIO	metabolite_182	-0.0038594	-0.288377	0.7731	1434	0.955455	0.987027
REDCELLCOUNT	metabolite_100009394	0.00531041	0.288417	0.773069	1467	0.999304	0.987027
LDLMEDIUM	metabolite_100001604	2.46495	0.288512	0.773089	460	0.983309	0.987027
CALCIUM	metabolite_100009333	-0.00545597	-0.28837	0.773109	1315	0.95554	0.987027
TriglycerideHDLRatio	metabolite_100001951	0.0258327	0.288438	0.773052	1500	0.898186	0.987027
BILIRUBIN_INDIRECT	metabolite_100001232	-0.00634849	-0.288586	0.773026	486	0.981573	0.987027
BASOPHILS	metabolite_999946594	0.0072838	0.28834	0.773127	1501	0.964375	0.987035
LDLMEDIUM	metabolite_100001987	2.56926	0.288437	0.773139	487	0.983309	0.987037
ARACHIDONICACID	metabolite_100020378	0.034725	0.288135	0.773296	1157	0.960057	0.987086
LDL_CHOLCALCULATION	metabolite_100009004	0.495612	0.287538	0.77374	1499	0.978249	0.987086
SODIUM	metabolite_432	0.0319705	0.287371	0.773868	1511	0.979284	0.987086
BASOPHILSABSOLUTE	metabolite_100002990	0.000492545	0.287372	0.773867	1501	0.991676	0.987086
HEMOGLOBIN	metabolite_100001580	-0.0168774	-0.287994	0.773397	1332	0.998595	0.987086
PAI_1ANTIGEN_QNT	metabolite_999947929	-0.897176	-0.287966	0.773499	489	0.969951	0.987086
WHITECELLCOUNT	metabolite_100001511	-0.0216438	-0.287373	0.773867	1508	0.971215	0.987086
BILIRUBIN_INDIRECT	metabolite_100009132	-0.00633064	-0.28815	0.773358	489	0.981573	0.987086
FOLICACID_SERUM	metabolite_100001777	0.10684	0.287407	0.773842	1456	0.983587	0.987086
EOSINOPHILS	metabolite_100001007	0.030657	0.287488	0.77378	1467	0.951514	0.987086
BILIRUBIN_INDIRECT	metabolite_100001293	0.00755985	0.288042	0.773442	484	0.981573	0.987086
BILIRUBIN_TOTAL	metabolite_100016069	0.00408177	0.287397	0.773849	1491	0.985141	0.987086
ZINC	metabolite_100021707	-3.23634	-0.287842	0.773511	1381	0.939831	0.987086
EPA_AA	metabolite_100003434	-0.00390899	-0.288019	0.773375	1399	0.99048	0.987086
BILIRUBIN_TOTAL	metabolite_100005351	-0.00411313	-0.287736	0.773589	1508	0.985141	0.987086
A_GRATIO	metabolite_821	-0.00377363	-0.28731	0.773915	1524	0.955455	0.987086
LPIR_SCORE	metabolite_100000039	-0.305479	-0.287705	0.773633	999	0.967603	0.987086
SELENIUM_SERUM	metabolite_100001553	0.887602	0.287599	0.773779	489	0.963548	0.987086
OMEGA_6_OMEGA_3RATIO	metabolite_999947988	0.0388757	0.287412	0.773841	1369	0.999759	0.987086
OXLDL	metabolite_100001384	-0.273262	-0.287707	0.773639	891	0.98513	0.987086
LEAD_BLOOD	metabolite_207	-0.0183059	-0.287391	0.773868	1099	0.997966	0.987086
CHLORIDE	metabolite_893	0.0350543	0.287362	0.773875	1499	0.970368	0.987086
MCV	metabolite_100005850	0.070466	0.287775	0.77356	1484	0.997538	0.987086
BUN_CREATRATIO	metabolite_1124	0.0606024	0.287773	0.773561	1508	0.979504	0.987086
METHYLMALONICACID	metabolite_100006056	-1.43975	-0.287865	0.773494	1370	0.921521	0.987086
COPPER_RBC	metabolite_100008993	-0.00309155	-0.287484	0.773869	484	0.948521	0.987086
EOSINOPHILSABSOLUTE	metabolite_100020261	-0.00173951	-0.288088	0.77332	1494	0.972206	0.987086
HDLPARTICLENUMBER	metabolite_1239	0.104914	0.287613	0.773703	1011	0.958088	0.987086
DPA	metabolite_100022127	-0.00391302	-0.28793	0.773461	1006	0.996459	0.987086
BILIRUBIN_DIRECT	metabolite_100004046	-0.00200943	-0.287549	0.773818	488	0.992169	0.987086
ADIPONECTIN_SERUM	metabolite_100001359	-0.0835372	-0.2874	0.773846	1495	0.996066	0.987086
LINOLEIC_ACID	metabolite_999947478	-0.0757467	-0.287694	0.773669	695	0.979974	0.987086
MONOCYTES	metabolite_999952867	0.0310686	0.288219	0.773225	1323	0.930569	0.987086
DHA	metabolite_100008993	0.0114723	0.287743	0.773585	1467	0.99798	0.987086
LDLSMALL	metabolite_100021709	4.09515	0.287696	0.77362	1505	0.99963	0.987086
SELENIUM_SERUM	metabolite_100000437	-0.906694	-0.287443	0.773906	465	0.963548	0.987086
MCH	metabolite_100006051	-0.0264422	-0.287873	0.773484	1500	0.997763	0.987086
MCV	metabolite_100001296	-0.0711528	-0.288253	0.773193	1508	0.997538	0.987086
LEAD_BLOOD	metabolite_1124	-0.0148772	-0.287333	0.773898	1496	0.997966	0.987086
SODIUM	metabolite_100020493	-0.0339743	-0.287806	0.77354	1357	0.979284	0.987086
LPIR_SCORE	metabolite_100020259	-0.332182	-0.287865	0.773511	986	0.967603	0.987086
ALBUMIN	metabolite_999946594	-0.0040089	-0.287374	0.773866	1504	0.970023	0.987086
POTASSIUM	metabolite_100001554	-0.00488325	-0.287996	0.77339	1490	0.967702	0.987086
QUICKI	metabolite_100000276	0.000433026	0.28775	0.773585	1288	0.951126	0.987086
HEMOGLOBIN	metabolite_100005371	0.015341	0.287493	0.773776	1458	0.998595	0.987086
EOSINOPHILSABSOLUTE	metabolite_999946627	0.00193364	0.287445	0.773825	1133	0.972206	0.987086
BASOPHILS	metabolite_100015967	0.00720334	0.287547	0.773734	1483	0.964375	0.987086
IL_8	metabolite_100006295	-0.211093	-0.28755	0.773731	1498	0.966167	0.987086
LDL_SIZE	metabolite_100001654	0.00767676	0.288073	0.773331	1497	0.967526	0.987086
VITAMIND3_25_OH	metabolite_361	-0.364735	-0.287834	0.773611	450	0.998909	0.987086
RDW	metabolite_100001658	0.013746	0.288151	0.773273	1463	0.994518	0.987086
MONOCYTESABSOLUTE	metabolite_100009331	0.00192256	0.28744	0.773817	1455	0.982559	0.987086
MCH	metabolite_999946657	0.0277904	0.287869	0.773487	1492	0.997763	0.987086
IL_6	metabolite_100009052	-0.264913	-0.288145	0.773276	1484	0.904958	0.987086
SUPEROXDISMUTSOD	metabolite_100006065	-0.74382	-0.287572	0.7738	488	0.99774	0.987086
URICACID	metabolite_1002	0.0153067	0.28756	0.773724	1476	0.933011	0.987086
WHITECELLCOUNT	metabolite_561	-0.0214473	-0.288012	0.773378	1508	0.971215	0.987086
ZINC_RBC	metabolite_100001664	-0.0501368	-0.288147	0.773368	460	0.979367	0.987086
SELENIUM_SERUM	metabolite_445	0.8588	0.287426	0.773911	490	0.963548	0.987086
BASOPHILSABSOLUTE	metabolite_913	-0.00052654	-0.287535	0.773749	1297	0.991676	0.987086
LDL_CHOLCALCULATION	metabolite_181	0.498089	0.28757	0.773716	1487	0.978249	0.987086
CARBONDIOXIDE_CO2_	metabolite_100020414	-0.033406	-0.288233	0.773209	1496	0.982284	0.987086
ASAT_SGOT_	metabolite_100003594	-0.102684	-0.287527	0.773751	1435	0.995086	0.987086
CHLORIDE	metabolite_444	0.0353648	0.287918	0.77345	1492	0.970368	0.987086
LDL_CHOLCALCULATION	metabolite_100001178	0.506796	0.287589	0.773701	1504	0.978249	0.987086
PHOSPHORUSINORGANIC	metabolite_112	-0.0117854	-0.288079	0.773413	486	0.995934	0.987086
OXLDL	metabolite_100020893	0.27712	0.287657	0.773669	1013	0.98513	0.987086
HDLPARTICLENUMBER	metabolite_100001393	-0.101913	-0.287699	0.773637	1005	0.958088	0.987086
LINOLEIC_ACID	metabolite_100015787	0.0460679	0.28718	0.774034	1026	0.979974	0.987115
MCV	metabolite_100009009	-0.0712821	-0.287249	0.773961	1514	0.997538	0.987115
MANGANESE_SERUM	metabolite_100004541	-0.0055315	-0.28727	0.774032	485	0.999705	0.987115
POTASSIUM	metabolite_409	-0.00481395	-0.287192	0.774005	1509	0.967702	0.987115
POTASSIUM	metabolite_999949592	0.00491546	0.287235	0.773973	1499	0.967702	0.987115
OMEGA_3_TOTAL	metabolite_100005834	0.0198393	0.287168	0.774044	995	0.993318	0.987115
ASAT_SGOT_	metabolite_891	0.10656	0.287247	0.773963	1505	0.995086	0.987115
LDLSMALL	metabolite_100005673	4.2985	0.28721	0.773993	1459	0.99963	0.987115
BASOPHILSABSOLUTE	metabolite_1023	0.000498778	0.287112	0.774067	1499	0.991676	0.987115
OXLDL	metabolite_2054	0.262098	0.28714	0.774064	1020	0.98513	0.987115
COPPER_RBC	metabolite_100001391	0.00311221	0.287238	0.774056	487	0.948521	0.987115
MERCURY_BLOOD	metabolite_100001278	-0.0453384	-0.287181	0.774014	1500	0.971892	0.987115
RDW	metabolite_999946998	0.0160618	0.286147	0.774814	1245	0.994518	0.987129
VITAMIND_25_OHTOT	metabolite_100002067	0.214266	0.286134	0.774815	1497	0.977515	0.987129
ARSENIC_BLOOD	metabolite_100000580	0.0822887	0.286438	0.77467	482	0.989152	0.987129
LDL_SIZE	metabolite_999949555	-0.00785488	-0.286636	0.774434	1394	0.967526	0.987129
CREATININEENZ_SER	metabolite_100008998	-0.000525213	-0.286704	0.774379	1524	0.91685	0.987129
MONOCYTES	metabolite_100008918	-0.0290152	-0.286384	0.774624	1509	0.930569	0.987129
ARACHIDONICACID	metabolite_800	0.0292283	0.286438	0.774584	1462	0.960057	0.987129
BILIRUBIN_DIRECT	metabolite_100021329	-0.00209951	-0.285703	0.775231	487	0.992169	0.987129
MPV	metabolite_1134	-0.0300378	-0.285626	0.77529	489	0.979042	0.987129
UREANITROGEN	metabolite_100003473	0.0548306	0.285874	0.775024	1223	0.985921	0.987129
GLUCOSE	metabolite_999946623	0.216835	0.286266	0.774717	1389	0.971898	0.987129
OXLDL	metabolite_100001579	0.260818	0.286788	0.774335	1009	0.98513	0.987129
COPPER_RBC	metabolite_999946428	-0.00319732	-0.286918	0.774307	467	0.948521	0.987129
BASOPHILS	metabolite_376	-0.00725267	-0.286824	0.774287	1503	0.964375	0.987129
EPA	metabolite_100004182	0.0070043	0.285433	0.775362	1211	0.999424	0.987129
INSULIN	metabolite_100006082	0.100699	0.285439	0.775347	1502	0.964817	0.987129
OMEGA_3INDEX	metabolite_100009055	0.0181069	0.28553	0.775279	1451	0.999863	0.987129
URICACID	metabolite_100001605	0.0155018	0.285647	0.775188	1505	0.933011	0.987129
LDL_SIZE	metabolite_100000657	0.00763907	0.286918	0.774215	1485	0.967526	0.987129
GLUCOSE	metabolite_132	-0.249674	-0.286986	0.774167	1371	0.971898	0.987129
CARBONDIOXIDE_CO2_	metabolite_100008957	0.0334846	0.286511	0.774527	1507	0.982284	0.987129
MAGNESIUM_SERUM	metabolite_100021712	-0.00297214	-0.286229	0.774772	879	0.957955	0.987129
ARACHIDONICACID	metabolite_100002769	-0.0294309	-0.286645	0.774425	1457	0.960057	0.987129
FOLICACID_SERUM	metabolite_100002070	0.107773	0.286949	0.774193	1421	0.983587	0.987129
PROTEIN_TOTALSERUM	metabolite_999946970	0.00598659	0.285675	0.775168	1476	0.999706	0.987129
MONOCYTESABSOLUTE	metabolite_100006115	-0.0019506	-0.286072	0.774862	1514	0.982559	0.987129
HOMA_IR	metabolite_132	0.03808	0.285453	0.77534	1371	0.964448	0.987129
MCH	metabolite_999947993	0.0273501	0.2859	0.774996	1441	0.997763	0.987129
MONOCYTESABSOLUTE	metabolite_999949463	-0.00204379	-0.285442	0.77535	1348	0.982559	0.987129
CARBONDIOXIDE_CO2_	metabolite_100020487	-0.0325728	-0.2861	0.774841	1517	0.982284	0.987129
LDL_CHOLCALCULATION	metabolite_100009000	0.482086	0.28548	0.775316	1511	0.978249	0.987129
PAI_1ANTIGEN_QNT	metabolite_999946973	-0.900612	-0.286183	0.774892	399	0.969951	0.987129
POTASSIUM	metabolite_999946707	0.00483013	0.286724	0.774364	1492	0.967702	0.987129
CREATININEENZ_SER	metabolite_100016110	-0.000619358	-0.286417	0.774608	1205	0.91685	0.987129
GGT	metabolite_999946486	0.364907	0.286719	0.774371	1364	0.982154	0.987129
RDW	metabolite_100021123	0.0138691	0.286999	0.774154	1461	0.994518	0.987129
ARACHIDONICACID	metabolite_100006620	-0.0305174	-0.285785	0.775086	1387	0.960057	0.987129
LDLPARTICLENUMBER	metabolite_212	-6.10593	-0.286624	0.774442	1460	0.975273	0.987129
TNF_ALPHA	metabolite_100001278	0.0238016	0.286471	0.774558	1494	0.999514	0.987129
LDL_SIZE	metabolite_100020409	-0.00747781	-0.28647	0.774558	1511	0.967526	0.987129
SELENIUM_SERUM	metabolite_932	0.812151	0.286821	0.774376	485	0.963548	0.987129
LYMPHOCYTES	metabolite_100000447	0.128553	0.286093	0.774855	1248	0.931874	0.987129
LEAD_BLOOD	metabolite_100009123	0.0149946	0.286061	0.774871	1501	0.997966	0.987129
MPV	metabolite_100020254	-0.0255589	-0.28673	0.77445	469	0.979042	0.987129
HDLCHOLDIRECT	metabolite_100002063	0.237798	0.286101	0.77484	1509	0.972203	0.987129
CHLORIDE	metabolite_100009008	-0.0353043	-0.2865	0.774535	1498	0.970368	0.987129
EPA	metabolite_100004552	0.00512222	0.285674	0.77517	1400	0.999424	0.987129
BILIRUBIN_TOTAL	metabolite_100001425	-0.00409677	-0.286652	0.774419	1504	0.985141	0.987129
FOLICACID_SERUM	metabolite_100006367	0.100404	0.286351	0.77465	1491	0.983587	0.987129
MCH	metabolite_100015846	0.0277228	0.285366	0.775406	1425	0.997763	0.987129
MCV	metabolite_100001563	-0.0701796	-0.286971	0.774176	1457	0.997538	0.987129
MPV	metabolite_100020208	-0.035786	-0.286544	0.774588	485	0.979042	0.987129
ADIPONECTIN_SERUM	metabolite_923	0.098706	0.285695	0.775164	1150	0.996066	0.987129
HEMATOCRIT	metabolite_999946363	-0.0448333	-0.286528	0.774514	1484	0.999484	0.987129
MONOCYTES	metabolite_100008999	-0.0295462	-0.286048	0.774881	1510	0.930569	0.987129
OMEGA_3_TOTAL	metabolite_999949637	-0.0183273	-0.285417	0.775385	992	0.993318	0.987129
ANTIOXIDCAP_TOTAL	metabolite_806	-11.229	-0.286471	0.774643	486	0.999247	0.987129
WHITECELLCOUNT	metabolite_100001994	-0.0216748	-0.286197	0.774767	1506	0.971215	0.987129
REDCELLCOUNT	metabolite_100015845	-0.00573465	-0.28609	0.774855	1305	0.999304	0.987129
ZINC	metabolite_100009002	3.16593	0.286555	0.774495	1414	0.939831	0.987129
ANTIOXIDCAP_TOTAL	metabolite_100001510	11.4461	0.286686	0.77448	483	0.999247	0.987129
LDLMEDIUM	metabolite_100020409	2.34211	0.286315	0.774762	488	0.983309	0.987129
FOLICACID_SERUM	metabolite_100001882	0.103894	0.285386	0.775389	1486	0.983587	0.987129
HEMATOCRIT	metabolite_100002293	-0.0495491	-0.286004	0.774929	1109	0.999484	0.987129
MCH	metabolite_100002990	0.026759	0.286286	0.774699	1501	0.997763	0.987129
MONOCYTES	metabolite_100001755	-0.0286538	-0.285493	0.775306	1494	0.930569	0.987129
OXLDL	metabolite_100008956	0.253389	0.286544	0.774521	1010	0.98513	0.987129
POTASSIUM	metabolite_100000776	0.00482224	0.285945	0.77496	1489	0.967702	0.987129
ADIPONECTIN_SERUM	metabolite_999947804	-0.0837741	-0.286151	0.774802	1510	0.996066	0.987129
LYMPHOCYTES	metabolite_100001416	0.115605	0.285739	0.775119	1477	0.931874	0.987129
VITAMIND_25_OHTOT	metabolite_100006108	0.234033	0.286399	0.774621	1250	0.977515	0.987129
VITAMIND_25_OHTOT	metabolite_100015755	-0.224631	-0.286958	0.774185	1469	0.977515	0.987129
OMEGA_3_TOTAL	metabolite_100009264	-0.0204339	-0.286395	0.774636	989	0.993318	0.987129
TriglycerideHDLRatio	metabolite_100001162	0.025006	0.286925	0.774209	1501	0.898454	0.987129
LACTICDEHYDROGENASE	metabolite_100006293	-0.603782	-0.285593	0.775316	483	0.988066	0.987129
DPA	metabolite_100001950	-0.00427245	-0.285533	0.775295	1020	0.996459	0.987129
ALBUMIN	metabolite_893	0.00386341	0.285374	0.775397	1499	0.970023	0.987129
PLATELETCOUNTTHOUSAND	metabolite_100006367	-0.82545	-0.286164	0.774792	1497	0.963375	0.987129
TNF_ALPHA	metabolite_100010922	0.0240516	0.286287	0.774699	1482	0.999514	0.987129
EPA_AA	metabolite_244	0.00369462	0.285959	0.77495	1475	0.99048	0.987129
OMEGA_3INDEX	metabolite_100019884	-0.0190447	-0.285348	0.775425	1278	0.999863	0.987129
VITAMIND3_25_OH	metabolite_100006374	0.484442	0.28602	0.775015	405	0.998909	0.987129
LACTICDEHYDROGENASE	metabolite_999948094	0.656946	0.285652	0.775306	382	0.988066	0.987129
EPA_AA	metabolite_100001743	-0.00388043	-0.286276	0.774708	1454	0.99048	0.987129
METHYLMALONICACID	metabolite_1025	1.41723	0.287048	0.774116	1495	0.921521	0.987129
LDL_SIZE	metabolite_999946595	0.0076176	0.285463	0.77533	1451	0.967526	0.987129
MCHC	metabolite_100001383	-0.0126589	-0.287067	0.774101	1493	0.997408	0.987129
BILIRUBIN_INDIRECT	metabolite_100001590	0.00699687	0.285448	0.775432	463	0.981573	0.987129
MCHC	metabolite_999946977	-0.0126366	-0.285387	0.775388	1502	0.997408	0.987129
ARSENIC_BLOOD	metabolite_100009331	0.0746401	0.286569	0.77457	479	0.989152	0.987129
PROTEIN_TOTALSERUM	metabolite_100022479	-0.00654877	-0.286855	0.774275	1173	0.999706	0.987129
HDLLARGE	metabolite_100001446	43.2802	0.285732	0.775208	489	0.999056	0.987129
CRPHIGHSENSITIVITY	metabolite_100020377	0.0803583	0.286993	0.774158	1479	0.952174	0.987129
CARBONDIOXIDE_CO2_	metabolite_100015788	0.0328579	0.285679	0.775164	1504	0.982284	0.987129
LYMPHOCYTESABSOLUTE	metabolite_194	-0.00802673	-0.285732	0.775123	1503	0.938954	0.987129
LDL_SIZE	metabolite_572	-0.00756827	-0.285346	0.775419	1501	0.967526	0.987129
ARSENIC_BLOOD	metabolite_913	0.113808	0.286948	0.774334	342	0.989152	0.987129
LPIR_SCORE	metabolite_100002094	0.315126	0.2855	0.775319	1026	0.967603	0.987129
DPA	metabolite_1090	0.00369278	0.285653	0.775203	1022	0.996459	0.987129
FERRITIN	metabolite_100001674	1.78477	0.287038	0.774125	1419	0.953148	0.987129
TOTALNEUTROPHILSAB	metabolite_100000054	-0.0174905	-0.286465	0.774565	1388	0.977284	0.987129
ZINC_RBC	metabolite_100001566	0.0437792	0.285439	0.775433	488	0.979367	0.987129
CRPHIGHSENSITIVITY	metabolite_100019975	0.0836104	0.285585	0.775236	1498	0.952174	0.987129
URICACID	metabolite_999946364	0.0161411	0.286687	0.774394	1426	0.933011	0.987129
TNF_ALPHA	metabolite_356	0.022674	0.285529	0.775279	1503	0.999514	0.987129
MONOCYTES	metabolite_100002067	0.0292471	0.285803	0.775069	1495	0.930569	0.987129
CHLORIDE	metabolite_100000014	-0.0344208	-0.285613	0.775214	1494	0.970368	0.987129
DPA	metabolite_100015689	-0.00368136	-0.286216	0.774778	932	0.996459	0.987129
GLYCOHEMOGLOBINA1C	metabolite_821	0.00672757	0.286491	0.774541	1524	0.974436	0.987129
ALKALINEPHOSPHATASE	metabolite_100001182	-0.28933	-0.286322	0.774671	1517	0.924454	0.987129
TOTALNEUTROPHILS	metabolite_100020491	0.136693	0.285355	0.775417	1345	0.941199	0.987129
SELENIUM_SERUM	metabolite_100001540	0.887394	0.285544	0.775352	490	0.963548	0.987129
ZINC	metabolite_100001570	-3.16498	-0.285982	0.774935	1397	0.939831	0.987129
CHLORIDE	metabolite_100001405	0.0376665	0.286893	0.77424	1314	0.970368	0.987129
ARSENIC_BLOOD	metabolite_340	-0.071547	-0.285596	0.775314	484	0.989152	0.987129
MCHC	metabolite_1026	0.0122774	0.285817	0.775058	1507	0.997408	0.987129
RDW	metabolite_999952867	0.0138724	0.285654	0.775189	1323	0.994518	0.987129
SODIUM	metabolite_100015850	-0.0362791	-0.285714	0.77515	1130	0.979284	0.987129
POTASSIUM	metabolite_361	-0.00524146	-0.286625	0.774445	1330	0.967702	0.987129
EOSINOPHILSABSOLUTE	metabolite_999946259	-0.00168956	-0.285647	0.775189	1495	0.972206	0.987129
EPA	metabolite_100001051	-0.00661257	-0.285858	0.775027	1474	0.999424	0.987129
MCHC	metabolite_100009160	-0.0125083	-0.286653	0.774419	1484	0.997408	0.987129
OMEGA_3_TOTAL	metabolite_397	-0.0192873	-0.285604	0.77524	1024	0.993318	0.987129
MANGANESE_SERUM	metabolite_100006116	0.00541884	0.286112	0.774918	486	0.999705	0.987129
HEMATOCRIT	metabolite_100006314	0.0451713	0.287001	0.774152	1506	0.999484	0.987129
A_GRATIO	metabolite_999946639	0.00425989	0.285278	0.77548	1231	0.955455	0.987134
DHA	metabolite_100001868	0.0116168	0.285278	0.775472	1456	0.99798	0.987134
PLATELETCOUNTTHOUSAND	metabolite_999946977	-0.823549	-0.285276	0.775472	1501	0.963375	0.987134
HEMOGLOBIN	metabolite_100009021	0.0153878	0.285292	0.77546	1509	0.998595	0.987134
PHOSPHORUSINORGANIC	metabolite_100009028	0.0124311	0.285308	0.775535	483	0.995934	0.98719
BILIRUBIN_INDIRECT	metabolite_100016110	0.00595938	0.282974	0.777351	394	0.981573	0.987193
UREANITROGEN	metabolite_100015755	-0.0495253	-0.282838	0.777341	1470	0.985921	0.987193
UREANITROGEN	metabolite_100010927	0.0499897	0.282931	0.777273	1351	0.985921	0.987193
DPA	metabolite_999946673	0.0042741	0.28437	0.7762	816	0.996459	0.987193
ZINC_RBC	metabolite_999946632	-0.045468	-0.283777	0.776707	484	0.979367	0.987193
GLUCOSE	metabolite_100001540	-0.228505	-0.283609	0.776749	1504	0.971898	0.987193
DHA	metabolite_100008955	-0.0119607	-0.28284	0.77734	1453	0.99798	0.987193
BILIRUBIN_TOTAL	metabolite_100001102	-0.00408695	-0.285078	0.775624	1497	0.985141	0.987193
BASOPHILS	metabolite_999946455	-0.00759454	-0.282857	0.777334	1244	0.966774	0.987193
HDLLARGE	metabolite_100009225	-41.1037	-0.285192	0.775623	486	0.999056	0.987193
GLUCOSE	metabolite_1547	-0.225676	-0.282779	0.777385	1514	0.971898	0.987193
TNF_ALPHA	metabolite_100006121	-0.0293208	-0.283817	0.776601	1170	0.999514	0.987193
UREANITROGEN	metabolite_244	-0.0478584	-0.283871	0.776548	1512	0.985921	0.987193
LDL_CHOLCALCULATION	metabolite_999949557	0.512435	0.284987	0.775694	1494	0.978249	0.987193
LYMPHOCYTESABSOLUTE	metabolite_100004499	0.00814518	0.283143	0.777107	1505	0.938954	0.987193
A_GRATIO	metabolite_100000265	-0.00373315	-0.283038	0.777188	1497	0.955455	0.987193
INSULIN	metabolite_799	-0.100914	-0.284556	0.776024	1508	0.964817	0.987193
DPA	metabolite_999949557	0.00417937	0.282489	0.777627	1011	0.996459	0.987193
TNF_ALPHA	metabolite_100020541	0.0234392	0.283957	0.776483	1483	0.999514	0.987193
ASAT_SGOT_	metabolite_100020214	-0.114092	-0.282909	0.777294	1257	0.995086	0.987193
ALBUMIN	metabolite_100009184	0.0038745	0.284287	0.77623	1510	0.970023	0.987193
PLATELETCOUNTTHOUSAND	metabolite_999946911	-0.958961	-0.283615	0.776757	1160	0.963387	0.987193
MPV	metabolite_100001556	-0.0399064	-0.284871	0.775869	484	0.979042	0.987193
TOTALNEUTROPHILS	metabolite_100001569	0.128369	0.284275	0.776239	1495	0.941199	0.987193
OMEGA_6_TOTAL	metabolite_100001870	-0.0492639	-0.284991	0.77571	1011	0.997951	0.987193
OMEGA_6_TOTAL	metabolite_100009407	-0.0681803	-0.283613	0.776794	687	0.997951	0.987193
TNF_ALPHA	metabolite_999947417	-0.0231299	-0.28247	0.777623	1485	0.999514	0.987193
BILIRUBIN_INDIRECT	metabolite_1087	-0.00592015	-0.284186	0.776393	487	0.981573	0.987193
LYMPHOCYTESABSOLUTE	metabolite_100020487	0.00785868	0.284335	0.776193	1514	0.938954	0.987193
ANTIOXIDCAP_TOTAL	metabolite_1518	9.80423	0.283855	0.776646	485	0.999247	0.987193
LACTICDEHYDROGENASE	metabolite_1001	0.638118	0.285145	0.775658	488	0.988066	0.987193
CHLORIDE	metabolite_100002293	0.0405152	0.284699	0.775928	1111	0.970368	0.987193
OMEGA_6_TOTAL	metabolite_999946977	0.0529093	0.283825	0.776603	1017	0.997951	0.987193
MONOCYTESABSOLUTE	metabolite_100001415	-0.00191612	-0.28378	0.776619	1494	0.982559	0.987193
LPIR_SCORE	metabolite_999946639	-0.332566	-0.284606	0.776019	820	0.967603	0.987193
HDLPARTICLENUMBER	metabolite_100001620	-0.0900984	-0.283058	0.777191	1007	0.958088	0.987193
TNF_ALPHA	metabolite_100010896	-0.0257932	-0.283598	0.776762	1379	0.999514	0.987193
HDLPARTICLENUMBER	metabolite_100001403	-0.108398	-0.282848	0.777355	964	0.958088	0.987193
CRPHIGHSENSITIVITY	metabolite_100001743	-0.0837988	-0.284219	0.776282	1493	0.952174	0.987193
GLOBULIN	metabolite_100009275	0.00535155	0.28323	0.777052	1141	0.983747	0.987193
TOTALNEUTROPHILSAB	metabolite_999954840	0.0180663	0.28254	0.777579	1199	0.978472	0.987193
METHYLMALONICACID	metabolite_100003163	-1.62416	-0.282436	0.777662	1117	0.922343	0.987193
URICACID	metabolite_999948047	-0.0153311	-0.282646	0.777491	1400	0.933011	0.987193
ARSENIC_BLOOD	metabolite_999954840	-0.0742845	-0.283247	0.777137	408	0.989152	0.987193
LINOLEIC_ACID	metabolite_100001391	-0.047505	-0.28489	0.775786	1030	0.979974	0.987193
HEMATOCRIT	metabolite_100001756	-0.043576	-0.283726	0.77666	1503	0.999484	0.987193
TOTALNEUTROPHILS	metabolite_999946266	0.132267	0.282407	0.777671	1502	0.941199	0.987193
LPIR_SCORE	metabolite_100015755	-0.318134	-0.285071	0.775651	983	0.967603	0.987193
OMEGA_6_OMEGA_3RATIO	metabolite_100009345	-0.0388942	-0.284981	0.775702	1389	0.999759	0.987193
LYMPHOCYTESABSOLUTE	metabolite_100001396	-0.00837581	-0.28245	0.777642	1356	0.938954	0.987193
FOLICACID_SERUM	metabolite_100021727	0.100827	0.283862	0.776556	1493	0.983587	0.987193
A_GRATIO	metabolite_100015839	-0.00383583	-0.28491	0.775753	1483	0.955455	0.987193
QUICKI	metabolite_100008914	0.000409842	0.284189	0.776305	1514	0.951126	0.987193
PAI_1ANTIGEN_QNT	metabolite_100021162	0.857785	0.282581	0.777622	488	0.969951	0.987193
OMEGA_6_OMEGA_3RATIO	metabolite_100009134	0.0372938	0.283362	0.77694	1473	0.999759	0.987193
BASOPHILSABSOLUTE	metabolite_999947959	-0.000511674	-0.284459	0.776105	1288	0.991676	0.987193
HOMOCYSTEINE_SERUM	metabolite_100009069	-0.0419075	-0.282406	0.777672	1513	0.90434	0.987193
ADIPONECTIN_SERUM	metabolite_999946624	-0.085604	-0.284934	0.775736	1457	0.996066	0.987193
REDCELLCOUNT	metabolite_100001510	-0.00514174	-0.284164	0.776325	1492	0.999304	0.987193
SUPEROXDISMUTSOD	metabolite_100015968	0.834749	0.28285	0.777436	420	0.99774	0.987193
METHYLMALONICACID	metabolite_999949557	1.47303	0.283018	0.777203	1494	0.922343	0.987193
ALKALINEPHOSPHATASE	metabolite_100001262	0.319159	0.283218	0.777058	1237	0.925023	0.987193
ANTIOXIDCAP_TOTAL	metabolite_100001652	11.2813	0.282801	0.777457	473	0.999247	0.987193
OMEGA_6_OMEGA_3RATIO	metabolite_100021123	0.0379012	0.282974	0.777238	1426	0.999759	0.987193
HEMATOCRIT	metabolite_100020493	0.0453742	0.284719	0.775904	1354	0.999484	0.987193
LDLMEDIUM	metabolite_100001276	-2.83833	-0.284606	0.776076	468	0.983309	0.987193
CALCIUM	metabolite_100001313	0.00500765	0.284028	0.776428	1513	0.957329	0.987193
PLATELETCOUNTTHOUSAND	metabolite_100002060	0.813369	0.282669	0.77747	1503	0.963387	0.987193
VITAMIND3_25_OH	metabolite_194	0.416541	0.284787	0.775932	488	0.998909	0.987193
ZINC_RBC	metabolite_100001277	0.0451918	0.284552	0.776112	488	0.979367	0.987193
OMEGA_3_TOTAL	metabolite_999946632	-0.0182764	-0.283029	0.777213	1018	0.993318	0.987193
BASOPHILSABSOLUTE	metabolite_100022003	0.000498057	0.283273	0.777007	1495	0.991676	0.987193
ANTIOXIDCAP_TOTAL	metabolite_100000672	-9.54956	-0.284143	0.776426	484	0.999247	0.987193
GLUTATHIONE_TOTAL	metabolite_100006129	1.30333	0.283683	0.776751	619	0.996147	0.987193
MCHC	metabolite_100005351	0.0121274	0.282607	0.777517	1505	0.997408	0.987193
TOTALNEUTROPHILS	metabolite_409	0.125892	0.283184	0.777075	1506	0.941199	0.987193
GLUTATHIONE_TOTAL	metabolite_100009025	-1.15633	-0.283876	0.776592	691	0.996147	0.987193
ASAT_SGOT_	metabolite_100002129	0.104112	0.282851	0.777331	1498	0.995086	0.987193
EPA	metabolite_100001604	0.00706575	0.282967	0.777248	1285	0.999424	0.987193
HOMOCYSTEINE_SERUM	metabolite_409	-0.0415741	-0.282584	0.777535	1508	0.90434	0.987193
VITAMIND_25_OHTOT	metabolite_100001461	0.210946	0.28381	0.776595	1503	0.977515	0.987193
BASOPHILSABSOLUTE	metabolite_100001777	0.00048411	0.28418	0.776313	1464	0.991676	0.987193
LINOLEIC_ACID	metabolite_100009002	-0.0460195	-0.282434	0.777669	1029	0.979974	0.987193
SUPEROXDISMUTSOD	metabolite_100001557	0.877938	0.283328	0.777049	488	0.99774	0.987193
MCV	metabolite_180	-0.0682414	-0.282405	0.777672	1504	0.997538	0.987193
EOSINOPHILSABSOLUTE	metabolite_999946645	0.00178656	0.284834	0.775812	1452	0.972206	0.987193
CREATININEENZ_SER	metabolite_100015681	0.000604539	0.284777	0.775862	1269	0.91685	0.987193
MAGNESIUM_SERUM	metabolite_100002796	-0.00259781	-0.284628	0.775988	1015	0.957955	0.987193
MCV	metabolite_356	-0.0669411	-0.283008	0.77721	1512	0.997538	0.987193
LEAD_BLOOD	metabolite_100002417	-0.0162253	-0.284988	0.775697	1384	0.997966	0.987193
IL_8	metabolite_100001034	0.220294	0.284664	0.775942	1494	0.96768	0.987193
HEMOGLOBIN	metabolite_182	0.0147502	0.283019	0.777204	1431	0.998595	0.987193
CHOLESTEROL_TOTAL	metabolite_100001456	-0.545936	-0.283056	0.777173	1504	0.947272	0.987193
LDLPARTICLENUMBER	metabolite_100001624	6.90301	0.283306	0.776995	1139	0.975273	0.987193
BILIRUBIN_INDIRECT	metabolite_100002107	-0.00651958	-0.284017	0.776522	488	0.981573	0.987193
HEMOGLOBIN	metabolite_363	0.0156457	0.282621	0.777507	1493	0.998595	0.987193
GLUTATHIONE_TOTAL	metabolite_363	1.2292	0.282605	0.777567	686	0.996147	0.987193
BUN_CREATRATIO	metabolite_100019975	-0.0603621	-0.283654	0.776715	1498	0.979504	0.987193
CREATININEENZ_SER	metabolite_1539	-0.000538571	-0.284759	0.775869	1500	0.91685	0.987193
HEMATOCRIT	metabolite_100004575	-0.0459797	-0.28256	0.777556	1410	0.999484	0.987193
LINOLEIC_ACID	metabolite_100019978	0.0473489	0.28349	0.77686	1020	0.979974	0.987193
DPA	metabolite_100008919	-0.00407552	-0.282593	0.777548	1008	0.996459	0.987193
MONOCYTESABSOLUTE	metabolite_100016110	-0.0022021	-0.2842	0.776306	1203	0.982559	0.987193
HOMOCYSTEINE_SERUM	metabolite_100015846	0.0436944	0.284397	0.776148	1427	0.90434	0.987193
QUICKI	metabolite_100006726	0.000440671	0.282568	0.777556	1230	0.951126	0.987193
TOTALNEUTROPHILSAB	metabolite_100021104	-0.0165382	-0.285137	0.775579	1500	0.97729	0.987193
OMEGA_6_OMEGA_3RATIO	metabolite_100004509	-0.0385246	-0.283889	0.776539	1383	0.999759	0.987193
WHITECELLCOUNT	metabolite_799	0.0213532	0.284511	0.776059	1505	0.971513	0.987193
OXLDL	metabolite_1162	0.247349	0.284211	0.776308	1004	0.98513	0.987193
HDLCHOLDIRECT	metabolite_999947687	-0.238953	-0.284392	0.77615	1496	0.972203	0.987193
ANTIOXIDCAP_TOTAL	metabolite_100001229	9.26252	0.283492	0.776923	490	0.999247	0.987193
SUPEROXDISMUTSOD	metabolite_100001851	-0.804425	-0.28416	0.776412	489	0.99774	0.987193
ARSENIC_BLOOD	metabolite_100000008	0.0840136	0.284115	0.776456	456	0.989152	0.987193
OXLDL	metabolite_999947650	-0.265563	-0.284897	0.775783	996	0.98513	0.987193
LDLMEDIUM	metabolite_100016069	-2.3016	-0.284856	0.775879	489	0.983309	0.987193
OMEGA_3_TOTAL	metabolite_100003696	0.0208872	0.284905	0.77578	958	0.993318	0.987193
EOSINOPHILSABSOLUTE	metabolite_100020545	-0.00202225	-0.28508	0.775637	1106	0.972206	0.987193
LINOLEIC_ACID	metabolite_1489	0.0496689	0.284221	0.776299	1022	0.979974	0.987193
RDW	metabolite_100004054	-0.0132995	-0.283724	0.776661	1495	0.994518	0.987193
BILIRUBIN_DIRECT	metabolite_100021711	0.00179592	0.284829	0.775904	472	0.992169	0.987193
OMEGA_3INDEX	metabolite_100006296	0.0174057	0.284036	0.776423	1471	0.999863	0.987193
REDCELLCOUNT	metabolite_100015737	0.0053352	0.284256	0.776256	1444	0.999304	0.987193
REDCELLCOUNT	metabolite_100015625	-0.0051551	-0.284335	0.776194	1502	0.999304	0.987193
HDLLARGE	metabolite_100002528	41.9642	0.284664	0.776027	483	0.999056	0.987193
OMEGA_3INDEX	metabolite_100006620	-0.0180445	-0.282505	0.777599	1387	0.999863	0.987193
FOLICACID_SERUM	metabolite_100002199	-0.101462	-0.282842	0.777337	1487	0.983587	0.987193
ALKALINEPHOSPHATASE	metabolite_512	-0.289458	-0.284211	0.776288	1514	0.925023	0.987193
MONOCYTES	metabolite_158	-0.0290874	-0.284647	0.775954	1480	0.930569	0.987193
MONOCYTESABSOLUTE	metabolite_100001674	-0.00191307	-0.284454	0.776105	1419	0.982559	0.987193
CREATININEENZ_SER	metabolite_100015833	0.000553582	0.28322	0.777051	1396	0.917128	0.987193
EPA	metabolite_100004322	0.00679556	0.284157	0.776331	1442	0.999424	0.987193
BILIRUBIN_DIRECT	metabolite_999947818	0.00176409	0.283427	0.776993	425	0.992169	0.987193
WHITECELLCOUNT	metabolite_100015681	-0.0236658	-0.283279	0.77701	1267	0.971513	0.987193
ALAT_SGPT_	metabolite_100015792	0.201268	0.28494	0.775729	1510	0.993253	0.987193
SODIUM	metabolite_100009143	0.0316632	0.282711	0.777438	1513	0.979284	0.987193
ALAT_SGPT_	metabolite_100001405	0.206683	0.284943	0.775734	1314	0.993253	0.987193
VITAMIND_25_OHTOT	metabolite_136	-0.223942	-0.2831	0.777142	1429	0.977515	0.987193
INSULIN	metabolite_100002989	0.101966	0.284073	0.776394	1506	0.964817	0.987193
TriglycerideHDLRatio	metabolite_100000963	-0.0270294	-0.283109	0.777138	1335	0.900774	0.987193
PROTEIN_TOTALSERUM	metabolite_100003260	0.00616921	0.282915	0.777283	1420	0.999706	0.987193
MPV	metabolite_100009051	-0.0293408	-0.285118	0.775679	487	0.979042	0.987193
LACTICDEHYDROGENASE	metabolite_35	0.697673	0.284034	0.776513	473	0.988066	0.987193
EOSINOPHILS	metabolite_999946428	-0.0291671	-0.283973	0.776472	1464	0.953614	0.987193
HDLPARTICLENUMBER	metabolite_100022004	-0.107697	-0.283025	0.777216	1019	0.958088	0.987193
OMEGA_3_TOTAL	metabolite_100010917	-0.0191472	-0.282669	0.777489	1011	0.993318	0.987193
LYMPHOCYTES	metabolite_999946973	-0.134392	-0.283595	0.776771	1185	0.932632	0.987193
ZINC_RBC	metabolite_100002952	0.0457836	0.285091	0.775699	489	0.979367	0.987193
LDLPARTICLENUMBER	metabolite_376	-6.09107	-0.283563	0.776785	1505	0.975273	0.987193
BASOPHILSABSOLUTE	metabolite_100008917	0.000488037	0.283518	0.776819	1506	0.991676	0.987193
INSULIN	metabolite_100001868	-0.100287	-0.283234	0.777037	1494	0.964817	0.987193
SODIUM	metabolite_100006191	0.0327842	0.284465	0.776096	1432	0.979284	0.987193
BASOPHILSABSOLUTE	metabolite_209	-0.000471626	-0.284103	0.776371	1502	0.991676	0.987193
RDW	metabolite_100000436	-0.013187	-0.283166	0.777095	1308	0.994518	0.987193
ALBUMIN	metabolite_100001264	0.00375891	0.284708	0.775908	1500	0.970023	0.987193
ARACHIDONICACID	metabolite_244	0.0286515	0.284732	0.77589	1475	0.960057	0.987193
CARBONDIOXIDE_CO2_	metabolite_100004523	0.0323085	0.283121	0.777124	1499	0.982284	0.987193
GGT	metabolite_2050	-0.343867	-0.284731	0.775891	1462	0.982796	0.987193
LDL_CHOLCALCULATION	metabolite_100002528	-0.484452	-0.282738	0.777417	1504	0.978249	0.987193
HEMOGLOBIN	metabolite_100004329	0.0153494	0.283277	0.777004	1503	0.998595	0.987193
DHA	metabolite_999947905	-0.0114961	-0.283795	0.776608	1473	0.99798	0.987193
LDL_CHOLCALCULATION	metabolite_100001856	-0.488285	-0.282638	0.777494	1498	0.978249	0.987193
PHOSPHORUSINORGANIC	metabolite_100001541	0.0116449	0.283442	0.776961	493	0.995934	0.987193
MAGNESIUM_SERUM	metabolite_999952286	0.00250464	0.282762	0.77743	847	0.957955	0.987193
LDLSMALL	metabolite_100015837	3.96327	0.284587	0.776001	1499	0.99963	0.987193
DPA	metabolite_100015838	-0.00386613	-0.282688	0.777475	1009	0.996459	0.987193
MERCURY_BLOOD	metabolite_100005350	0.0449391	0.284018	0.776436	1507	0.971892	0.987193
DPA	metabolite_100001994	-0.00371612	-0.283412	0.77692	1016	0.996459	0.987193
ARSENIC_BLOOD	metabolite_999947929	0.0652015	0.283817	0.776675	488	0.989152	0.987193
DPA	metabolite_2051	-0.00376605	-0.284585	0.776022	990	0.996459	0.987193
PROTEIN_TOTALSERUM	metabolite_338	0.00595833	0.283813	0.776593	1506	0.999706	0.987193
URICACID	metabolite_100009025	0.0157749	0.28306	0.77717	1493	0.933011	0.987193
BASOPHILSABSOLUTE	metabolite_100001315	-0.000469317	-0.282572	0.777544	1500	0.991676	0.987193
SODIUM	metabolite_100001605	-0.0309727	-0.282791	0.777377	1507	0.979284	0.987193
ADIPONECTIN_SERUM	metabolite_1668	-0.0861783	-0.283508	0.776831	1353	0.996066	0.987193
HEMOGLOBIN	metabolite_100000010	-0.0155146	-0.283033	0.777195	1365	0.998595	0.987193
LPIR_SCORE	metabolite_2054	-0.30975	-0.282738	0.777436	1022	0.967603	0.987193
CRPHIGHSENSITIVITY	metabolite_100001293	-0.0837507	-0.284337	0.776192	1469	0.952174	0.987193
LDLPARTICLENUMBER	metabolite_999948009	-5.86107	-0.283739	0.77665	1501	0.975273	0.987193
METHYLMALONICACID	metabolite_100000808	1.40001	0.284874	0.775782	1443	0.922343	0.987193
HDLPARTICLENUMBER	metabolite_999946354	-0.102451	-0.283761	0.776658	924	0.958088	0.987193
SODIUM	metabolite_100009378	0.0317923	0.28339	0.776917	1516	0.979284	0.987193
HEMOGLOBIN	metabolite_100004509	-0.015778	-0.284456	0.776103	1411	0.998595	0.987193
INSULIN	metabolite_100000491	-0.106383	-0.282467	0.777628	1389	0.964817	0.987193
MERCURY_BLOOD	metabolite_100000846	0.0459669	0.283933	0.776502	1485	0.971892	0.987193
ALAT_SGPT_	metabolite_100002026	-0.203329	-0.283077	0.777158	1490	0.993253	0.987193
GLYCOHEMOGLOBINA1C	metabolite_100000008	-0.00720194	-0.28483	0.77582	1312	0.974436	0.987193
QUICKI	metabolite_999946610	-0.000441775	-0.284073	0.7764	1304	0.951126	0.987193
SUPEROXDISMUTSOD	metabolite_823	0.996152	0.2834	0.776995	486	0.99774	0.987193
LDLPARTICLENUMBER	metabolite_100016038	5.93657	0.284878	0.775779	1454	0.975273	0.987193
VITAMIND_25_OHTOT	metabolite_100021727	0.213922	0.283358	0.776942	1501	0.977515	0.987193
FOLICACID_SERUM	metabolite_100006651	0.108653	0.283103	0.777146	1233	0.983587	0.987193
HDLPARTICLENUMBER	metabolite_999946966	-0.12674	-0.284592	0.776039	734	0.958088	0.987193
CHLORIDE	metabolite_999947971	0.0365212	0.284281	0.776236	1446	0.970368	0.987193
REDCELLCOUNT	metabolite_100008939	-0.00579665	-0.28279	0.777386	1225	0.999304	0.987193
CRPHIGHSENSITIVITY	metabolite_100001295	-0.0877281	-0.284766	0.775869	1319	0.952174	0.987193
INSULIN	metabolite_100000840	0.103168	0.284119	0.77636	1481	0.964817	0.987193
QUICKI	metabolite_100005466	-0.000392075	-0.284146	0.776337	1519	0.951126	0.987193
ASAT_SGOT_	metabolite_100000447	-0.103823	-0.28237	0.777707	1251	0.995086	0.987224
CHLORIDE	metabolite_100021374	-0.0354678	-0.282347	0.777719	1447	0.970368	0.987224
DPA	metabolite_100001562	-0.00347372	-0.282336	0.777745	1000	0.996459	0.987244
MANGANESE_SERUM	metabolite_100000263	0.00565095	0.282401	0.77776	487	0.999705	0.98725
MERCURY_BLOOD	metabolite_100021015	0.0499512	0.282259	0.777791	1288	0.971892	0.987251
PHOSPHORUSINORGANIC	metabolite_100002060	-0.0127267	-0.282356	0.777794	489	0.995934	0.987251
CARBONDIOXIDE_CO2_	metabolite_100001756	-0.0327628	-0.28226	0.777784	1506	0.982284	0.987251
ASAT_SGOT_	metabolite_111	0.103009	0.282069	0.77793	1504	0.995086	0.987293
GLUTATHIONE_TOTAL	metabolite_1002	-1.23542	-0.281919	0.778095	668	0.996147	0.987293
MERCURY_BLOOD	metabolite_100020261	-0.0452365	-0.282138	0.777877	1494	0.971892	0.987293
BILIRUBIN_DIRECT	metabolite_100001778	0.00162752	0.281918	0.778131	484	0.992169	0.987293
MANGANESE_SERUM	metabolite_460	0.00638566	0.281999	0.778067	488	0.999705	0.987293
CALCIUM	metabolite_100004054	0.00498628	0.282138	0.777877	1498	0.957329	0.987293
PHOSPHORUSINORGANIC	metabolite_999946902	0.0113054	0.282136	0.77797	461	0.995934	0.987293
MCV	metabolite_100015793	0.0697885	0.282038	0.777954	1500	0.997538	0.987293
EPA	metabolite_100002152	-0.00682279	-0.2821	0.777909	1401	0.999424	0.987293
SELENIUM_SERUM	metabolite_100010930	0.841733	0.281863	0.778174	481	0.963548	0.987293
ZINC_RBC	metabolite_100001674	0.0487787	0.282053	0.778043	432	0.979367	0.987293
SUPEROXDISMUTSOD	metabolite_1052	-0.939204	-0.282262	0.777867	487	0.99774	0.987293
LINOLEIC_ACID	metabolite_800	0.0437864	0.282003	0.777999	1013	0.979974	0.987293
HEMATOCRIT	metabolite_100001054	-0.0426188	-0.281758	0.778169	1485	0.999484	0.987293
CARBONDIOXIDE_CO2_	metabolite_849	0.032786	0.281838	0.778109	1425	0.982284	0.987293
POTASSIUM	metabolite_100001022	0.00479308	0.281922	0.778042	1509	0.969077	0.987293
CARBONDIOXIDE_CO2_	metabolite_999946417	-0.0320756	-0.281789	0.778144	1503	0.982284	0.987293
TriglycerideHDLRatio	metabolite_439	0.0248225	0.281751	0.778173	1516	0.900896	0.987293
BILIRUBIN_DIRECT	metabolite_100000054	-0.00181643	-0.28221	0.777906	489	0.992169	0.987293
HOMOCYSTEINE_SERUM	metabolite_100009225	0.042444	0.281911	0.778051	1511	0.90434	0.987293
TOTALNEUTROPHILS	metabolite_100020372	0.129162	0.281896	0.778064	1446	0.941199	0.987293
GLOBULIN	metabolite_100005864	-0.0046005	-0.281825	0.778118	1465	0.983747	0.987293
OXLDL	metabolite_100003926	-0.263835	-0.282051	0.777971	886	0.98513	0.987293
REDCELLCOUNT	metabolite_35	-0.00527749	-0.282061	0.777938	1428	0.999304	0.987293
ANTIOXIDCAP_TOTAL	metabolite_100021666	-10.3118	-0.282006	0.778064	482	0.999247	0.987293
SUPEROXDISMUTSOD	metabolite_100001734	-0.740108	-0.281913	0.778134	485	0.99774	0.987293
GLYCOHEMOGLOBINA1C	metabolite_999952661	0.00762517	0.282153	0.777877	1170	0.974436	0.987293
MAGNESIUM_SERUM	metabolite_999946607	0.0027457	0.281817	0.778144	986	0.957955	0.987293
EPA_AA	metabolite_100022485	0.00398471	0.281966	0.778013	1370	0.99048	0.987293
A_GRATIO	metabolite_999954840	-0.00414168	-0.28193	0.778047	1202	0.955455	0.987293
LYMPHOCYTES	metabolite_100005985	-0.115624	-0.281829	0.778114	1495	0.932632	0.987293
BUN_CREATRATIO	metabolite_100001437	0.0706628	0.281911	0.778062	1164	0.979504	0.987293
QUICKI	metabolite_100005350	-0.000399725	-0.281685	0.778224	1510	0.951126	0.987294
BUN_CREATRATIO	metabolite_100001405	-0.0635288	-0.281676	0.778237	1314	0.979504	0.987294
COPPER_RBC	metabolite_100015789	-0.00308696	-0.281804	0.778217	488	0.948521	0.987294
BASOPHILSABSOLUTE	metabolite_100001392	-0.000481564	-0.281638	0.77826	1494	0.991676	0.987294
HEMATOCRIT	metabolite_100008918	0.0425019	0.281661	0.778243	1509	0.999484	0.987294
QUICKI	metabolite_100003001	-0.000386985	-0.281651	0.778251	1503	0.951126	0.987294
HDLLARGE	metabolite_100000036	41.7242	0.281782	0.778233	490	0.999056	0.987294
ZINC_RBC	metabolite_806	0.0462683	0.281747	0.778261	486	0.979367	0.987294
ALBUMIN	metabolite_330	-0.00383655	-0.28157	0.778312	1493	0.970023	0.987308
MERCURY_BLOOD	metabolite_100008904	0.0454045	0.281537	0.778338	1494	0.971892	0.987308
HOMOCYSTEINE_SERUM	metabolite_342	-0.0417994	-0.281523	0.778348	1522	0.90434	0.987308
FOLICACID_SERUM	metabolite_100000491	0.106643	0.281535	0.778343	1380	0.983587	0.987308
ARACHIDONICACID	metabolite_999933132	0.0291043	0.281549	0.77833	1460	0.960057	0.987308
EOSINOPHILS	metabolite_100002989	0.0301183	0.281594	0.778294	1504	0.954642	0.987308
HEMATOCRIT	metabolite_100000010	-0.0442926	-0.28159	0.778301	1365	0.999484	0.987308
ADIPONECTIN_SERUM	metabolite_1128	-0.0837321	-0.28148	0.778381	1512	0.996066	0.987336
BUN_CREATRATIO	metabolite_100022003	-0.0620399	-0.281466	0.778392	1498	0.979504	0.987337
HDLLARGE	metabolite_512	-35.3314	-0.28071	0.779055	490	0.999056	0.987346
A_GRATIO	metabolite_391	0.00367368	0.281172	0.778618	1505	0.955455	0.987346
OMEGA_6_TOTAL	metabolite_892	0.0526568	0.281293	0.778545	994	0.997951	0.987346
ADIPONECTIN_SERUM	metabolite_100001658	-0.0856153	-0.280499	0.779134	1463	0.996066	0.987346
BILIRUBIN_INDIRECT	metabolite_100001278	-0.00616629	-0.281485	0.778462	487	0.981573	0.987346
OMEGA_3INDEX	metabolite_100008956	-0.017404	-0.280682	0.778994	1464	0.999863	0.987346
FOLICACID_SERUM	metabolite_100002951	0.100367	0.281355	0.778477	1501	0.983587	0.987346
GLUCOSE	metabolite_100022013	0.223563	0.280804	0.7789	1480	0.971898	0.987346
FOLICACID_SERUM	metabolite_100002871	-0.101549	-0.280712	0.778971	1499	0.983587	0.987346
PHOSPHORUSINORGANIC	metabolite_275	0.0151698	0.280763	0.779014	491	0.995934	0.987346
ALAT_SGPT_	metabolite_100001229	0.196887	0.280988	0.778759	1497	0.993253	0.987346
BILIRUBIN_INDIRECT	metabolite_100001182	-0.00658781	-0.281271	0.778626	487	0.981573	0.987346
TNF_ALPHA	metabolite_999954840	0.0282878	0.281217	0.778593	1194	0.999514	0.987346
HDLLARGE	metabolite_999946455	-42.9516	-0.281319	0.778589	488	0.999056	0.987346
LACTICDEHYDROGENASE	metabolite_100005367	0.580035	0.281415	0.778542	403	0.988066	0.987346
LINOLEIC_ACID	metabolite_917	-0.0417464	-0.281158	0.778648	1015	0.979974	0.987346
CREATININEENZ_SER	metabolite_100020343	-0.000524576	-0.280855	0.778861	1502	0.918146	0.987346
CHLORIDE	metabolite_252	-0.035757	-0.280683	0.778993	1493	0.970368	0.987346
CALCIUM	metabolite_100001554	0.0049306	0.280868	0.778851	1490	0.957329	0.987346
OXLDL	metabolite_100000840	-0.245867	-0.281083	0.778706	997	0.98513	0.987346
BUN_CREATRATIO	metabolite_100001287	-0.0597446	-0.280587	0.779066	1491	0.979504	0.987346
LINOLEIC_ACID	metabolite_100009067	-0.0538772	-0.281091	0.77872	743	0.979974	0.987346
CHLORIDE	metabolite_100000611	0.0344224	0.280522	0.779116	1477	0.970368	0.987346
MCHC	metabolite_999946294	-0.0140312	-0.281003	0.778755	1265	0.997408	0.987346
TNF_ALPHA	metabolite_240	0.0233394	0.280819	0.778889	1504	0.999514	0.987346
OMEGA_3_TOTAL	metabolite_100015689	-0.0184773	-0.2812	0.778621	932	0.993318	0.987346
OMEGA_6_TOTAL	metabolite_999947929	-0.0546083	-0.281458	0.778426	877	0.997951	0.987346
ALAT_SGPT_	metabolite_100010917	0.201224	0.28091	0.778818	1496	0.993253	0.987346
MONOCYTES	metabolite_100000442	0.0294288	0.280745	0.778947	1455	0.931451	0.987346
REDCELLCOUNT	metabolite_100001232	-0.00521552	-0.280502	0.779131	1506	0.999304	0.987346
TOTALNEUTROPHILSAB	metabolite_999952877	-0.0164739	-0.280641	0.779026	1454	0.978472	0.987346
HDLCHOLDIRECT	metabolite_100004111	-0.230538	-0.280425	0.779191	1500	0.972203	0.987346
HOMA_IR	metabolite_100002154	-0.0339825	-0.281211	0.778587	1505	0.966158	0.987346
MONOCYTES	metabolite_999949637	-0.0286023	-0.280938	0.778798	1478	0.931451	0.987346
DHA	metabolite_100015737	0.0118899	0.280434	0.779186	1408	0.99798	0.987346
CARBONDIOXIDE_CO2_	metabolite_100002417	0.0342834	0.280732	0.778958	1394	0.982284	0.987346
CALCIUM	metabolite_100002129	-0.00505088	-0.281197	0.778599	1498	0.957329	0.987346
BILIRUBIN_TOTAL	metabolite_100003169	-0.00434654	-0.280822	0.778893	1272	0.985141	0.987346
OMEGA_6_TOTAL	metabolite_100020259	-0.0533647	-0.280907	0.778841	986	0.997951	0.987346
WHITECELLCOUNT	metabolite_100009394	-0.0202289	-0.28079	0.778912	1467	0.972636	0.987346
MONOCYTESABSOLUTE	metabolite_100000436	-0.00198671	-0.280778	0.778925	1308	0.982559	0.987346
LYMPHOCYTES	metabolite_999946970	-0.11687	-0.281097	0.778676	1474	0.932632	0.987346
MONOCYTESABSOLUTE	metabolite_100006642	0.00194057	0.280526	0.779115	1438	0.982559	0.987346
LACTICDEHYDROGENASE	metabolite_999946685	0.59443	0.280764	0.779042	401	0.988066	0.987346
EPA_AA	metabolite_100003686	-0.00372054	-0.280451	0.779172	1454	0.99048	0.987346
HDLPARTICLENUMBER	metabolite_100009335	-0.111813	-0.281007	0.77878	789	0.958088	0.987346
BASOPHILS	metabolite_100015792	-0.00703849	-0.280756	0.778936	1507	0.966774	0.987346
LYMPHOCYTESABSOLUTE	metabolite_100015596	-0.00794417	-0.281078	0.778689	1513	0.938954	0.987346
QUICKI	metabolite_100015967	-0.000398102	-0.280764	0.778931	1485	0.951126	0.987346
HDLCHOLDIRECT	metabolite_533	-0.236006	-0.280837	0.778874	1502	0.972203	0.987346
URICACID	metabolite_100006294	-0.0155142	-0.281094	0.778677	1514	0.933011	0.987346
TOTALNEUTROPHILS	metabolite_1547	0.124971	0.281128	0.778651	1511	0.941199	0.987346
GLUCOSE	metabolite_999947654	-0.253076	-0.280783	0.778922	1304	0.971898	0.987346
TOTALNEUTROPHILS	metabolite_100008918	0.125294	0.280927	0.778806	1509	0.941199	0.987346
BILIRUBIN_DIRECT	metabolite_100000656	-0.00180595	-0.28128	0.778619	486	0.992169	0.987346
LEAD_BLOOD	metabolite_100000827	0.0147384	0.281355	0.778478	1475	0.997966	0.987346
HEMATOCRIT	metabolite_100001569	0.0428468	0.280483	0.779146	1495	0.999484	0.987346
COPPER_RBC	metabolite_313	0.0032021	0.281243	0.778648	483	0.948521	0.987346
HDLCHOLDIRECT	metabolite_999946645	-0.246658	-0.280841	0.778873	1454	0.972203	0.987346
CARBONDIOXIDE_CO2_	metabolite_999946487	0.0366351	0.281128	0.778662	1178	0.982284	0.987346
HEMATOCRIT	metabolite_100006293	0.042151	0.281398	0.778444	1500	0.999484	0.987346
URICACID	metabolite_1025	0.0154297	0.28088	0.778842	1499	0.933011	0.987346
POTASSIUM	metabolite_100001417	0.00485725	0.28045	0.779172	1487	0.969077	0.987346
ZINC_RBC	metabolite_100008980	-0.0410647	-0.28109	0.778765	485	0.979367	0.987346
PAI_1ANTIGEN_QNT	metabolite_100000639	0.690865	0.280667	0.7791	449	0.969951	0.987346
SUPEROXDISMUTSOD	metabolite_297	0.777234	0.280899	0.778911	488	0.99774	0.987346
LDL_CHOLCALCULATION	metabolite_100006056	0.521026	0.280541	0.779105	1371	0.978249	0.987346
PAI_1ANTIGEN_QNT	metabolite_100001987	0.915303	0.281288	0.778612	487	0.969951	0.987346
EPA_AA	metabolite_100004295	-0.00379557	-0.280468	0.77916	1408	0.99048	0.987346
URICACID	metabolite_100001540	0.0153221	0.280771	0.778925	1502	0.933011	0.987346
IL_6	metabolite_1105	0.249988	0.280659	0.779011	1505	0.910569	0.987346
EPA_AA	metabolite_100001570	0.00373906	0.280498	0.779136	1464	0.99048	0.987346
PLATELETCOUNTTHOUSAND	metabolite_100000611	-0.808654	-0.28047	0.779157	1475	0.963742	0.987346
BASOPHILS	metabolite_100015727	-0.00720658	-0.28041	0.779206	1366	0.966774	0.987351
A_GRATIO	metabolite_100001384	-0.00397884	-0.279866	0.779624	1340	0.955455	0.987356
MPV	metabolite_999952870	-0.0255056	-0.279972	0.779648	404	0.979042	0.987356
SODIUM	metabolite_100009009	-0.0314175	-0.279572	0.779844	1517	0.979284	0.987356
ARACHIDONICACID	metabolite_100009161	0.0311291	0.280319	0.779278	1311	0.960057	0.987356
MCV	metabolite_100003397	-0.0665555	-0.279698	0.779748	1505	0.997538	0.987356
PROTEIN_TOTALSERUM	metabolite_999946511	-0.00604971	-0.279437	0.77995	1447	0.999706	0.987356
OMEGA_6_OMEGA_3RATIO	metabolite_100002927	0.0379309	0.279521	0.779885	1447	0.999759	0.987356
VITAMIND_25_OHTOT	metabolite_100009333	-0.225146	-0.279755	0.77971	1314	0.977515	0.987356
MCH	metabolite_100001511	-0.0259911	-0.280052	0.779476	1508	0.997763	0.987356
ZINC_RBC	metabolite_999947650	0.0450199	0.280459	0.779249	487	0.979367	0.987356
PHOSPHORUSINORGANIC	metabolite_1083	-0.011219	-0.279744	0.779797	487	0.995934	0.987356
HOMA_IR	metabolite_100003169	-0.0312242	-0.279761	0.779707	1272	0.966158	0.987356
URICACID	metabolite_999946646	0.0150671	0.279482	0.779916	1419	0.933011	0.987356
PLATELETCOUNTTHOUSAND	metabolite_100002876	0.880463	0.27971	0.779746	1292	0.963742	0.987356
HEMOGLOBIN	metabolite_100003696	0.0156902	0.280292	0.779294	1438	0.998595	0.987356
MERCURY_BLOOD	metabolite_100004227	0.0450582	0.280274	0.779308	1443	0.971892	0.987356
LDLSMALL	metabolite_999946690	-4.12919	-0.280043	0.779484	1491	0.99963	0.987356
FOLICACID_SERUM	metabolite_100015833	-0.10677	-0.280203	0.779364	1389	0.983587	0.987356
ASAT_SGOT_	metabolite_999946488	-0.105607	-0.279786	0.779682	1460	0.995086	0.987356
ARSENIC_BLOOD	metabolite_100001040	-0.0594524	-0.280095	0.779526	490	0.989152	0.987356
OMEGA_3INDEX	metabolite_100000611	0.0173903	0.279484	0.779914	1439	0.999863	0.987356
TOTALNEUTROPHILSAB	metabolite_999946521	-0.0177516	-0.279868	0.779625	1284	0.978472	0.987356
CRPHIGHSENSITIVITY	metabolite_100003169	-0.0898738	-0.280095	0.779451	1272	0.953476	0.987356
ALBUMIN	metabolite_158	0.00382118	0.279948	0.779557	1483	0.970023	0.987356
URICACID	metabolite_100021331	-0.0150103	-0.280249	0.779326	1499	0.933011	0.987356
MONOCYTES	metabolite_999949883	0.0302236	0.279547	0.779867	1389	0.931451	0.987356
URICACID	metabolite_356	-0.0147234	-0.279567	0.779848	1513	0.933011	0.987356
LDLMEDIUM	metabolite_100001605	-2.56651	-0.280007	0.779595	487	0.983309	0.987356
LDLSMALL	metabolite_100001423	3.96546	0.27978	0.779685	1512	0.99963	0.987356
GLOBULIN	metabolite_100001756	-0.00460537	-0.280268	0.779311	1506	0.983747	0.987356
OXLDL	metabolite_158	0.271863	0.279451	0.779958	994	0.98513	0.987356
ARACHIDONICACID	metabolite_100006367	0.0286653	0.279443	0.779945	1465	0.960057	0.987356
FERRITIN	metabolite_100006374	-1.98369	-0.279626	0.779816	1141	0.95585	0.987356
SELENIUM_SERUM	metabolite_100008992	-0.862441	-0.280069	0.779549	483	0.963548	0.987356
LYMPHOCYTES	metabolite_100009066	-0.113717	-0.279891	0.779599	1516	0.932632	0.987356
VITAMIND_25_OHTOT	metabolite_100010949	0.218981	0.280168	0.779389	1463	0.977515	0.987356
LDL_CHOLCALCULATION	metabolite_100001613	-0.488734	-0.279734	0.779721	1492	0.978249	0.987356
LDLPARTICLENUMBER	metabolite_100015837	5.80454	0.280267	0.779312	1499	0.975273	0.987356
GLUCOSE	metabolite_999946455	0.269735	0.279739	0.779725	1244	0.971898	0.987356
EPA_AA	metabolite_182	0.00381915	0.280204	0.779363	1398	0.99048	0.987356
LPIR_SCORE	metabolite_100015836	0.314931	0.279696	0.779769	1006	0.967603	0.987356
PROTEIN_TOTALSERUM	metabolite_100020372	-0.00593391	-0.279626	0.779804	1449	0.999706	0.987356
EPA	metabolite_100008998	0.00641138	0.280281	0.779301	1486	0.999424	0.987356
BILIRUBIN_TOTAL	metabolite_241	0.00399364	0.279842	0.779637	1500	0.985141	0.987356
HOMA_IR	metabolite_100021709	-0.0352566	-0.280328	0.779265	1506	0.966158	0.987356
EOSINOPHILSABSOLUTE	metabolite_1053	0.00186654	0.279438	0.779957	1208	0.972206	0.987356
DPA	metabolite_100009347	0.00377691	0.280063	0.779486	1021	0.996459	0.987356
MERCURY_BLOOD	metabolite_100020496	-0.0448682	-0.279953	0.779553	1462	0.971892	0.987356
VITAMIND_25_OHTOT	metabolite_504	-0.219542	-0.279481	0.779917	1401	0.977515	0.987356
CHLORIDE	metabolite_999946486	0.0348487	0.279504	0.779899	1423	0.970368	0.987356
LEAD_BLOOD	metabolite_100016110	-0.0141884	-0.279638	0.779804	1200	0.997966	0.987356
PHOSPHORUSINORGANIC	metabolite_171	0.0116224	0.2796	0.779907	487	0.995934	0.987356
UREANITROGEN	metabolite_100015834	-0.048716	-0.279519	0.779886	1487	0.98618	0.987356
COPPER_RBC	metabolite_100015793	0.00313988	0.279827	0.779733	487	0.948521	0.987356
CRPHIGHSENSITIVITY	metabolite_100009331	-0.0810851	-0.279986	0.779529	1458	0.953476	0.987356
GLUCOSE	metabolite_1102	-0.223231	-0.279535	0.779873	1505	0.971898	0.987356
FERRITIN	metabolite_999947802	-1.6841	-0.280341	0.779255	1474	0.95585	0.987356
HEMATOCRIT	metabolite_100019884	0.0451425	0.279936	0.779572	1307	0.999484	0.987356
QUICKI	metabolite_100009028	-0.000402711	-0.279759	0.779701	1500	0.951126	0.987356
TNF_ALPHA	metabolite_100001566	-0.0226845	-0.280181	0.779377	1506	0.999514	0.987356
MERCURY_BLOOD	metabolite_180	0.0441627	0.279847	0.779634	1504	0.971892	0.987356
ARACHIDONICACID	metabolite_100001006	-0.0284955	-0.279844	0.779637	1468	0.960057	0.987356
VITAMIND3_25_OH	metabolite_100000706	0.408267	0.280074	0.779544	487	0.998909	0.987356
EOSINOPHILSABSOLUTE	metabolite_100001295	0.00177595	0.279804	0.779672	1318	0.972206	0.987356
GLUTATHIONE_TOTAL	metabolite_100002107	1.18152	0.2801	0.779486	694	0.996147	0.987356
MPV	metabolite_100001391	-0.027142	-0.280124	0.779505	488	0.979042	0.987356
COPPER_RBC	metabolite_999946608	-0.00287126	-0.280203	0.779446	482	0.948521	0.987356
MANGANESE_SERUM	metabolite_100002183	-0.00561653	-0.279803	0.779763	445	0.999705	0.987356
BASOPHILSABSOLUTE	metabolite_880	-0.000469457	-0.279761	0.779701	1478	0.991676	0.987356
EPA_AA	metabolite_100006295	0.00386876	0.279394	0.779982	1470	0.99048	0.987373
FERRITIN	metabolite_100000491	1.66838	0.279224	0.780115	1386	0.95585	0.987373
MANGANESE_SERUM	metabolite_100010940	0.00493663	0.279364	0.780089	482	0.999705	0.987373
OMEGA_3INDEX	metabolite_100002067	-0.0171961	-0.279277	0.780072	1460	0.999863	0.987373
LACTICDEHYDROGENASE	metabolite_100001178	0.711964	0.279366	0.780086	487	0.988066	0.987373
CALCIUM	metabolite_100008998	0.00494331	0.279207	0.780124	1524	0.957329	0.987373
OXLDL	metabolite_100004227	0.246028	0.279283	0.780089	953	0.98513	0.987373
HDLCHOLDIRECT	metabolite_100001413	-0.23708	-0.279245	0.780098	1416	0.972203	0.987373
GLOBULIN	metabolite_100002028	0.00457907	0.279207	0.780125	1486	0.983747	0.987373
OMEGA_6_OMEGA_3RATIO	metabolite_100000840	-0.0370637	-0.279334	0.780029	1443	0.999759	0.987373
LEAD_BLOOD	metabolite_100001657	-0.0144667	-0.279196	0.780133	1483	0.997966	0.987373
LEAD_BLOOD	metabolite_100008952	-0.0171575	-0.279328	0.780044	1153	0.997966	0.987373
OMEGA_6_TOTAL	metabolite_1221	0.0502414	0.279256	0.780106	1018	0.997951	0.987373
CARBONDIOXIDE_CO2_	metabolite_999946911	-0.0367055	-0.279249	0.780104	1163	0.982284	0.987373
OMEGA_3INDEX	metabolite_999946610	-0.0192349	-0.279334	0.780035	1271	0.999863	0.987373
MCHC	metabolite_100009130	0.0125921	0.279078	0.780224	1506	0.997408	0.987393
HDLCHOLDIRECT	metabolite_100001948	-0.22882	-0.279087	0.780218	1472	0.972203	0.987393
PHOSPHORUSINORGANIC	metabolite_100005673	0.0120352	0.279184	0.780237	450	0.995934	0.987393
TriglycerideHDLRatio	metabolite_1084	0.0241638	0.279158	0.780162	1510	0.902121	0.987393
MERCURY_BLOOD	metabolite_192	0.0438146	0.279072	0.780228	1502	0.971892	0.987393
SODIUM	metabolite_340	-0.0300464	-0.279065	0.780233	1514	0.979284	0.987393
MERCURY_BLOOD	metabolite_100006098	0.0448103	0.27907	0.780231	1465	0.971892	0.987393
OMEGA_3INDEX	metabolite_100001977	-0.0174252	-0.279147	0.780173	1430	0.999863	0.987393
LACTICDEHYDROGENASE	metabolite_100001150	0.591573	0.278937	0.780423	458	0.988066	0.987415
EPA	metabolite_100010901	0.00656819	0.278763	0.780466	1465	0.999424	0.987415
TRIGLYCERIDES	metabolite_999946685	0.830959	0.278747	0.780485	1279	0.918942	0.987415
UREANITROGEN	metabolite_100002126	0.0472455	0.278981	0.780298	1507	0.98618	0.987415
RDW	metabolite_100008915	0.0130746	0.278813	0.780427	1502	0.994518	0.987415
METHYLMALONICACID	metabolite_100001657	-1.34925	-0.278994	0.780289	1490	0.924327	0.987415
MCV	metabolite_100003001	0.066508	0.278771	0.780459	1502	0.997538	0.987415
HEMATOCRIT	metabolite_800	-0.0417451	-0.278715	0.780503	1496	0.999484	0.987415
MCHC	metabolite_100001553	0.0121764	0.278716	0.780501	1511	0.997408	0.987415
IL_8	metabolite_999952524	0.216683	0.278955	0.780318	1497	0.970774	0.987415
TOTALNEUTROPHILS	metabolite_100004635	0.120536	0.278939	0.78033	1510	0.941199	0.987415
ARACHIDONICACID	metabolite_100005351	0.0281153	0.278875	0.780381	1469	0.960057	0.987415
LDLSMALL	metabolite_100001485	-3.91483	-0.278949	0.780323	1500	0.99963	0.987415
GLYCOHEMOGLOBINA1C	metabolite_100002990	-0.00679164	-0.278882	0.780374	1504	0.974436	0.987415
REDCELLCOUNT	metabolite_999946512	-0.00527491	-0.278761	0.78047	1415	0.999304	0.987415
OMEGA_3INDEX	metabolite_999948009	-0.0170128	-0.278797	0.78044	1463	0.999863	0.987415
SUPEROXDISMUTSOD	metabolite_100009147	-0.868451	-0.279138	0.780291	395	0.99774	0.987415
QUICKI	metabolite_100001293	0.000411575	0.278837	0.780409	1469	0.951126	0.987415
LPIR_SCORE	metabolite_100004089	-0.303979	-0.27883	0.780433	1017	0.967603	0.987415
TRIGLYCERIDES	metabolite_999949637	0.790804	0.27874	0.780484	1479	0.918942	0.987415
BILIRUBIN_TOTAL	metabolite_432	-0.00408365	-0.278807	0.780431	1511	0.985141	0.987415
A_GRATIO	metabolite_999946902	-0.00422396	-0.278785	0.780458	1213	0.955455	0.987415
CRPHIGHSENSITIVITY	metabolite_100003163	0.0925461	0.278776	0.780469	1122	0.953476	0.987415
SODIUM	metabolite_999946355	0.0360705	0.27819	0.780919	1109	0.979284	0.98742
SODIUM	metabolite_100003119	0.0319772	0.278384	0.780761	1337	0.979284	0.98742
LEAD_BLOOD	metabolite_999932698	-0.0151052	-0.278031	0.781027	1487	0.997966	0.98742
GLUCOSE	metabolite_100002989	-0.228971	-0.278147	0.780938	1506	0.971898	0.98742
CHLORIDE	metabolite_1256	-0.0340597	-0.278462	0.780697	1504	0.970368	0.98742
EPA	metabolite_999946657	-0.00668895	-0.278481	0.780683	1459	0.999424	0.98742
LPIR_SCORE	metabolite_999947670	0.349764	0.278389	0.780791	765	0.967603	0.98742
LDLSMALL	metabolite_1124	-3.90214	-0.278218	0.780884	1507	0.99963	0.98742
ALBUMIN	metabolite_250	0.00391102	0.278402	0.780742	1509	0.970023	0.98742
MANGANESE_SERUM	metabolite_999946511	-0.00595417	-0.278652	0.780635	484	0.999705	0.98742
FOLICACID_SERUM	metabolite_100001337	0.0979843	0.278043	0.781018	1500	0.983587	0.98742
QUICKI	metabolite_999947818	-0.00043691	-0.278285	0.780843	1176	0.951126	0.98742
CALCIUM	metabolite_999946624	-0.0050735	-0.278346	0.780787	1461	0.957329	0.98742
LDL_SIZE	metabolite_100001590	0.00773353	0.278609	0.780589	1322	0.967526	0.98742
LYMPHOCYTES	metabolite_100001527	-0.129088	-0.278116	0.780975	1122	0.933126	0.98742
A_GRATIO	metabolite_100009134	0.00372558	0.278501	0.780666	1512	0.955455	0.98742
GLOBULIN	metabolite_999946624	-0.00464953	-0.278363	0.780774	1461	0.983747	0.98742
HEMOGLOBIN	metabolite_100009008	0.0150236	0.278072	0.780996	1495	0.998595	0.98742
HDLCHOLDIRECT	metabolite_100010930	0.227095	0.278175	0.780917	1493	0.972203	0.98742
TOTALNEUTROPHILSAB	metabolite_100002021	0.0180875	0.278654	0.780556	1286	0.978472	0.98742
HDLLARGE	metabolite_100003686	40.2821	0.278473	0.780771	487	0.999056	0.98742
OMEGA_6_TOTAL	metabolite_100001527	-0.0605752	-0.278458	0.78074	743	0.997951	0.98742
BILIRUBIN_INDIRECT	metabolite_100001108	0.0062303	0.278451	0.780795	461	0.981573	0.98742
HOMOCYSTEINE_SERUM	metabolite_100000961	-0.0421686	-0.278063	0.781003	1493	0.90594	0.98742
BILIRUBIN_DIRECT	metabolite_100022482	0.00188581	0.278455	0.780785	486	0.992169	0.98742
DPA	metabolite_999933140	-0.00379743	-0.278181	0.780931	1021	0.996459	0.98742
MCV	metabolite_100001501	-0.067537	-0.278298	0.780822	1499	0.997538	0.98742
LDL_CHOLCALCULATION	metabolite_1489	-0.4869	-0.278377	0.780762	1499	0.978249	0.98742
OMEGA_6_OMEGA_3RATIO	metabolite_100001313	0.0361425	0.278233	0.780873	1474	0.999759	0.98742
VITAMIND_25_OHTOT	metabolite_100009025	-0.215387	-0.278274	0.780841	1494	0.977515	0.98742
BILIRUBIN_TOTAL	metabolite_100000263	0.00408645	0.278479	0.780684	1494	0.985141	0.98742
ARACHIDONICACID	metabolite_100009345	0.0283143	0.278418	0.780734	1389	0.960057	0.98742
MANGANESE_SERUM	metabolite_999949463	0.0057414	0.278203	0.780983	467	0.999705	0.98742
ALBUMIN	metabolite_999946624	-0.00381888	-0.27816	0.780929	1461	0.970023	0.98742
TNF_ALPHA	metabolite_415	-0.0232646	-0.278055	0.781009	1494	0.999514	0.98742
GLYCOHEMOGLOBINA1C	metabolite_999946384	-0.00608043	-0.278365	0.78077	1515	0.974436	0.98742
UREANITROGEN	metabolite_100001756	-0.0483528	-0.278589	0.780599	1506	0.98618	0.98742
TNF_ALPHA	metabolite_182	0.0235804	0.278633	0.780567	1424	0.999514	0.98742
COPPER_RBC	metabolite_1537	0.00275146	0.27819	0.780989	483	0.948521	0.98742
MERCURY_BLOOD	metabolite_100001624	0.0500148	0.278488	0.780689	1138	0.971892	0.98742
LDLSMALL	metabolite_100001034	3.9479	0.278363	0.780773	1503	0.99963	0.98742
SUPEROXDISMUTSOD	metabolite_100021105	-0.78817	-0.278141	0.781027	480	0.99774	0.98742
GLYCOHEMOGLOBINA1C	metabolite_999952025	-0.00667046	-0.278075	0.780996	1426	0.974436	0.98742
SELENIUM_SERUM	metabolite_100001590	-0.9552	-0.278315	0.780899	463	0.963548	0.98742
SELENIUM_SERUM	metabolite_100009123	-0.844211	-0.278411	0.780819	487	0.963548	0.98742
FERRITIN	metabolite_1135	1.68334	0.278408	0.780745	1278	0.95585	0.98742
DPA	metabolite_100001313	-0.00366299	-0.278343	0.780806	1022	0.996459	0.98742
SELENIUM_SERUM	metabolite_533	0.949304	0.278552	0.78071	487	0.963548	0.98742
TNF_ALPHA	metabolite_100001253	0.0233258	0.277959	0.781084	1444	0.999514	0.987437
MCH	metabolite_999947006	-0.025601	-0.277971	0.781074	1486	0.997763	0.987437
LDL_CHOLCALCULATION	metabolite_100004046	-0.47963	-0.277963	0.781079	1493	0.978249	0.987437
POTASSIUM	metabolite_111	0.00473484	0.277984	0.781063	1504	0.969077	0.987437
MERCURY_BLOOD	metabolite_999949637	-0.0441998	-0.277764	0.781233	1477	0.971892	0.987453
ALAT_SGPT_	metabolite_100005985	0.168781	0.277325	0.78157	1498	0.993253	0.987453
MANGANESE_SERUM	metabolite_100002293	0.00501745	0.277545	0.781491	457	0.999705	0.987453
COPPER_RBC	metabolite_100009331	-0.00339652	-0.277433	0.781571	479	0.948521	0.987453
DHA	metabolite_100002911	-0.0111284	-0.277431	0.781489	1444	0.99798	0.987453
EOSINOPHILSABSOLUTE	metabolite_100002106	-0.00170968	-0.277301	0.781588	1494	0.972206	0.987453
QUICKI	metabolite_100000611	-0.000386084	-0.277488	0.781445	1477	0.951126	0.987453
PROTEIN_TOTALSERUM	metabolite_100001396	-0.00608767	-0.27742	0.781501	1359	0.999706	0.987453
OMEGA_6_TOTAL	metabolite_100022041	-0.0508742	-0.27784	0.781192	1023	0.997951	0.987453
EOSINOPHILSABSOLUTE	metabolite_100000840	-0.00171537	-0.277464	0.781463	1478	0.972206	0.987453
HDLLARGE	metabolite_999948009	36.5959	0.27794	0.781181	485	0.999056	0.987453
HOMOCYSTEINE_SERUM	metabolite_100021784	-0.0420542	-0.277291	0.781595	1515	0.90594	0.987453
EPA	metabolite_100010927	-0.00694337	-0.277665	0.781314	1314	0.999424	0.987453
VITAMIND3_25_OH	metabolite_100022005	-0.450236	-0.277412	0.781585	488	0.998909	0.987453
SUPEROXDISMUTSOD	metabolite_980	0.777813	0.277817	0.781274	490	0.99774	0.987453
ALBUMIN	metabolite_100000846	0.00381111	0.277403	0.781509	1488	0.970023	0.987453
MAGNESIUM_SERUM	metabolite_100001102	0.00272281	0.2775	0.781454	1012	0.957955	0.987453
LACTICDEHYDROGENASE	metabolite_100001604	-0.597565	-0.277654	0.781407	460	0.988066	0.987453
IL_6	metabolite_100001580	-0.0524994	-0.277298	0.781596	1320	0.912489	0.987453
HEMATOCRIT	metabolite_999946998	0.0485997	0.277923	0.781118	1245	0.999484	0.987453
LEAD_BLOOD	metabolite_100004646	-0.0158956	-0.27763	0.781344	1221	0.997966	0.987453
GLOBULIN	metabolite_100009345	0.00470286	0.277649	0.781322	1422	0.983747	0.987453
REDCELLCOUNT	metabolite_100001413	0.00527787	0.277553	0.781397	1413	0.999304	0.987453
EPA	metabolite_999947955	-0.00682498	-0.277762	0.781237	1399	0.999424	0.987453
REDCELLCOUNT	metabolite_100015840	0.00500028	0.277596	0.781361	1506	0.999304	0.987453
LPIR_SCORE	metabolite_100006092	-0.317585	-0.27751	0.781456	863	0.967603	0.987453
GLOBULIN	metabolite_100009160	0.00444926	0.277611	0.78135	1487	0.983747	0.987453
EPA	metabolite_100001563	0.00642529	0.277586	0.781371	1420	0.999424	0.987453
RDW	metabolite_100020409	-0.0130455	-0.277675	0.781301	1511	0.994518	0.987453
TNF_ALPHA	metabolite_100000987	0.0279299	0.277819	0.7812	1189	0.999514	0.987453
POTASSIUM	metabolite_100002008	-0.00535808	-0.277531	0.781423	1155	0.969077	0.987453
MCV	metabolite_1547	-0.0675246	-0.277773	0.781225	1511	0.997538	0.987453
LYMPHOCYTESABSOLUTE	metabolite_100001674	0.00787945	0.27748	0.781452	1419	0.938954	0.987453
ALBUMIN	metabolite_1224	0.0037347	0.277762	0.781234	1501	0.970023	0.987453
WHITECELLCOUNT	metabolite_100015791	-0.0209323	-0.277648	0.781321	1504	0.974389	0.987453
A_GRATIO	metabolite_100001425	0.00363408	0.277791	0.781211	1504	0.955455	0.987453
MCH	metabolite_100000054	-0.0264699	-0.277534	0.781412	1388	0.997763	0.987453
MPV	metabolite_100001635	-0.0251245	-0.277436	0.781575	457	0.979042	0.987453
TOTALNEUTROPHILS	metabolite_100003008	0.143629	0.277304	0.781595	1191	0.941199	0.987453
PHOSPHORUSINORGANIC	metabolite_100001567	-0.0125773	-0.277598	0.781443	486	0.995934	0.987453
A_GRATIO	metabolite_100009233	-0.00367321	-0.277506	0.78143	1491	0.955455	0.987453
MPV	metabolite_100000442	-0.0270108	-0.277813	0.781277	487	0.979042	0.987453
LDLSMALL	metabolite_1539	-3.95063	-0.277338	0.78156	1499	0.99963	0.987453
CHLORIDE	metabolite_100009166	0.0349784	0.277672	0.781303	1504	0.970368	0.987453
GLUCOSE	metabolite_2050	0.219025	0.277549	0.781397	1520	0.971898	0.987453
A_GRATIO	metabolite_999947670	0.00415825	0.277538	0.781414	1249	0.955455	0.987453
HDLPARTICLENUMBER	metabolite_1254	-0.0902221	-0.27729	0.781614	1017	0.958088	0.987463
QUICKI	metabolite_480	0.000378663	0.277233	0.78164	1499	0.951126	0.987481
ZINC_RBC	metabolite_999947006	-0.0419827	-0.277327	0.781652	481	0.980987	0.987483
OMEGA_3INDEX	metabolite_100000036	0.0172711	0.277188	0.781676	1455	0.999863	0.987499
EOSINOPHILSABSOLUTE	metabolite_1224	-0.00162446	-0.277173	0.781686	1498	0.972206	0.987499
OMEGA_6_OMEGA_3RATIO	metabolite_100001247	-0.0371981	-0.277096	0.781746	1480	0.999759	0.987509
ARACHIDONICACID	metabolite_62	0.0307078	0.277138	0.781719	1305	0.960057	0.987509
EPA_AA	metabolite_999946601	-0.00371191	-0.277139	0.781713	1458	0.99048	0.987509
TOTALNEUTROPHILS	metabolite_999952877	-0.124573	-0.277085	0.781755	1454	0.941199	0.987509
HEMATOCRIT	metabolite_999946645	-0.0435247	-0.277079	0.781759	1452	0.999484	0.987509
MONOCYTES	metabolite_100001553	-0.0282938	-0.277092	0.781747	1511	0.931451	0.987509
FERRITIN	metabolite_100000406	-1.67703	-0.277063	0.781771	1494	0.95585	0.98751
GLUCOSE	metabolite_100015737	-0.231178	-0.277018	0.781806	1447	0.971898	0.987519
INSULIN	metabolite_100001553	0.0978965	0.276997	0.781821	1514	0.964916	0.987519
INSULIN	metabolite_100015625	0.0977081	0.277016	0.781806	1504	0.964916	0.987519
POTASSIUM	metabolite_100009271	-0.00468649	-0.277007	0.781813	1510	0.969077	0.987519
MERCURY_BLOOD	metabolite_100001384	0.0471016	0.276987	0.781833	1338	0.971892	0.987521
BASOPHILSABSOLUTE	metabolite_439	0.000458668	0.276898	0.781897	1514	0.991676	0.987524
ASAT_SGOT_	metabolite_535	-0.10126	-0.276879	0.781912	1503	0.995086	0.987524
ALKALINEPHOSPHATASE	metabolite_878	-0.274989	-0.276886	0.781906	1506	0.927331	0.987524
BILIRUBIN_DIRECT	metabolite_999948009	-0.00161803	-0.276988	0.781911	485	0.992169	0.987524
HDLLARGE	metabolite_1083	37.4138	0.277032	0.781877	487	0.999056	0.987524
CREATININEENZ_SER	metabolite_100001776	0.000526261	0.276913	0.781887	1441	0.919907	0.987524
HDLLARGE	metabolite_100015735	42.9922	0.277038	0.781873	485	0.999056	0.987524
OMEGA_3INDEX	metabolite_100000269	-0.0169765	-0.276851	0.781934	1463	0.999863	0.987538
DHA	metabolite_100001182	0.0114054	0.276823	0.781955	1480	0.99798	0.987538
LDLPARTICLENUMBER	metabolite_100009347	-5.80486	-0.276824	0.781954	1508	0.975273	0.987538
SELENIUM_SERUM	metabolite_100000774	-0.853187	-0.276748	0.782094	489	0.963548	0.987542
LACTICDEHYDROGENASE	metabolite_331	0.709903	0.276765	0.782082	487	0.988066	0.987542
ZINC	metabolite_100002008	-3.59039	-0.27668	0.78208	1074	0.939831	0.987542
MCH	metabolite_407	0.0256723	0.276649	0.782088	1507	0.997763	0.987542
LINOLEIC_ACID	metabolite_100002875	0.04355	0.276672	0.782089	1028	0.980158	0.987542
EOSINOPHILSABSOLUTE	metabolite_100020491	-0.00173227	-0.27664	0.782099	1345	0.972206	0.987542
DHA	metabolite_100003163	0.0142269	0.276795	0.781991	1089	0.99798	0.987542
DPA	metabolite_100001293	-0.00379347	-0.276809	0.781985	984	0.996459	0.987542
BASOPHILSABSOLUTE	metabolite_100001197	0.000467759	0.276656	0.782083	1504	0.991676	0.987542
QUICKI	metabolite_1134	0.000394503	0.276735	0.782022	1510	0.951126	0.987542
TOTALNEUTROPHILS	metabolite_100009008	0.124585	0.276762	0.782002	1495	0.941199	0.987542
DHA	metabolite_999946363	-0.0119984	-0.276757	0.782007	1448	0.99798	0.987542
MCV	metabolite_100002871	-0.0691141	-0.276712	0.78204	1506	0.997538	0.987542
REDCELLCOUNT	metabolite_100002199	0.00519288	0.276618	0.782112	1494	0.999304	0.987544
SELENIUM_SERUM	metabolite_999946384	0.760806	0.276687	0.782142	486	0.963548	0.987555
INSULIN	metabolite_100002227	0.109092	0.276588	0.782141	1293	0.964916	0.987555
ADIPONECTIN_SERUM	metabolite_932	-0.0854073	-0.276557	0.782161	1418	0.996066	0.987565
OXLDL	metabolite_999947642	-0.255489	-0.27656	0.782176	998	0.98513	0.98757
ALBUMIN	metabolite_100004542	-0.0037622	-0.276515	0.782192	1470	0.970023	0.987576
DHA	metabolite_100001253	-0.0115012	-0.276481	0.78222	1414	0.99798	0.987598
FERRITIN	metabolite_999946266	-1.72591	-0.276454	0.782238	1502	0.95585	0.987602
MCV	metabolite_100010936	-0.0675345	-0.276445	0.782245	1506	0.997538	0.987602
OMEGA_3INDEX	metabolite_999947650	0.0173848	0.273207	0.784733	1448	0.999863	0.987619
HDLPARTICLENUMBER	metabolite_100020487	-0.0995976	-0.274664	0.78363	1026	0.958088	0.987619
RDW	metabolite_100005351	0.0125398	0.275178	0.783218	1505	0.994518	0.987619
CHLORIDE	metabolite_100015618	-0.0354739	-0.27554	0.782945	1315	0.970368	0.987619
HEMOGLOBIN	metabolite_100001384	0.0153945	0.275779	0.782761	1337	0.998595	0.987619
BASOPHILSABSOLUTE	metabolite_100020372	0.000479219	0.27598	0.782603	1446	0.991676	0.987619
ANTIOXIDCAP_TOTAL	metabolite_100006098	9.94203	0.276255	0.782474	484	0.999247	0.987619
QUICKI	metabolite_100001668	0.000390945	0.273735	0.784326	1503	0.952335	0.987619
QUICKI	metabolite_100009162	-0.000385843	-0.276374	0.782299	1513	0.951126	0.987619
ALKALINEPHOSPHATASE	metabolite_999947802	0.280735	0.274948	0.783395	1477	0.927331	0.987619
CHLORIDE	metabolite_100021331	-0.0337434	-0.274032	0.784098	1501	0.970368	0.987619
ZINC	metabolite_100019794	-2.99231	-0.274185	0.783983	1407	0.939831	0.987619
EPA	metabolite_100006295	0.00668351	0.276	0.782588	1470	0.999424	0.987619
BUN_CREATRATIO	metabolite_100009161	-0.0626827	-0.276006	0.782586	1344	0.979504	0.987619
HEMOGLOBIN	metabolite_100001417	0.0151766	0.274776	0.783527	1484	0.998595	0.987619
COPPER_RBC	metabolite_566	0.00429879	0.274769	0.783615	485	0.948521	0.987619
EOSINOPHILS	metabolite_999946295	0.0291831	0.273854	0.784235	1481	0.957435	0.987619
BILIRUBIN_TOTAL	metabolite_823	0.00398671	0.273916	0.784188	1505	0.985141	0.987619
HDLPARTICLENUMBER	metabolite_999948081	-0.102929	-0.275243	0.783194	903	0.958088	0.987619
OMEGA_6_TOTAL	metabolite_100002293	-0.0568184	-0.274194	0.784024	654	0.997951	0.987619
LDL_SIZE	metabolite_100001092	0.00709178	0.274986	0.783365	1504	0.967526	0.987619
IL_8	metabolite_100002953	0.209525	0.275331	0.7831	1489	0.970774	0.987619
HEMATOCRIT	metabolite_100009378	-0.0422396	-0.276012	0.782577	1513	0.999484	0.987619
ARACHIDONICACID	metabolite_100002067	-0.0278702	-0.273082	0.784829	1460	0.960226	0.987619
CARBONDIOXIDE_CO2_	metabolite_100022482	0.0319057	0.276301	0.782355	1494	0.982284	0.987619
CRPHIGHSENSITIVITY	metabolite_1052	0.053498	0.275729	0.782795	1510	0.953476	0.987619
TRIGLYCERIDES	metabolite_1022	0.804362	0.27376	0.78431	1402	0.921207	0.987619
PHOSPHORUSINORGANIC	metabolite_100001022	-0.0154229	-0.274405	0.783893	487	0.995934	0.987619
OMEGA_3INDEX	metabolite_999947708	0.0196669	0.274139	0.784027	1179	0.999863	0.987619
EOSINOPHILSABSOLUTE	metabolite_100001270	-0.00162077	-0.273433	0.784558	1505	0.972206	0.987619
ADIPONECTIN_SERUM	metabolite_100008917	-0.0760681	-0.273153	0.784773	1504	0.996066	0.987619
MCV	metabolite_999952865	0.06774	0.275406	0.783043	1485	0.997538	0.987619
LACTICDEHYDROGENASE	metabolite_100008915	0.608246	0.273741	0.784402	493	0.988066	0.987619
OMEGA_3INDEX	metabolite_100015834	-0.0172978	-0.274575	0.783682	1448	0.999863	0.987619
VITAMIND_25_OHTOT	metabolite_999949592	-0.210803	-0.273322	0.784643	1498	0.977515	0.987619
EOSINOPHILSABSOLUTE	metabolite_100003151	0.00161768	0.274994	0.783359	1492	0.972206	0.987619
BILIRUBIN_TOTAL	metabolite_100001593	0.0039939	0.275121	0.783262	1490	0.985141	0.987619
LDL_CHOLCALCULATION	metabolite_100002018	-0.476386	-0.273109	0.784809	1439	0.978249	0.987619
ARSENIC_BLOOD	metabolite_100004083	-0.0568801	-0.275292	0.783237	406	0.989152	0.987619
EPA_AA	metabolite_100009005	0.0036192	0.276245	0.782399	1480	0.99048	0.987619
MAGNESIUM_SERUM	metabolite_100001271	-0.00244677	-0.273676	0.78439	1015	0.957955	0.987619
GLUTATHIONE_TOTAL	metabolite_999946507	1.16808	0.275903	0.782714	644	0.996147	0.987619
POTASSIUM	metabolite_100020371	-0.00481911	-0.274429	0.783794	1464	0.969077	0.987619
OMEGA_3INDEX	metabolite_100003397	0.0169672	0.275912	0.782655	1469	0.999863	0.987619
INSULIN	metabolite_100022013	-0.0962592	-0.273575	0.78445	1480	0.964916	0.987619
GLUCOSE	metabolite_100002102	-0.226089	-0.27592	0.782648	1506	0.971898	0.987619
SODIUM	metabolite_825	-0.0303915	-0.27391	0.784194	1414	0.979284	0.987619
INSULIN	metabolite_100001073	0.100717	0.276091	0.782517	1502	0.964916	0.987619
VITAMIND_25_OHTOT	metabolite_100003240	-0.236907	-0.273083	0.784839	1155	0.977515	0.987619
URICACID	metabolite_100020478	-0.0153151	-0.276374	0.782299	1504	0.933603	0.987619
SELENIUM_SERUM	metabolite_100001425	0.874432	0.275202	0.783282	485	0.963548	0.987619
GLOBULIN	metabolite_100015835	0.00457245	0.274677	0.783602	1508	0.983747	0.987619
MAGNESIUM_SERUM	metabolite_504	0.00335974	0.275581	0.78293	961	0.957955	0.987619
ZINC	metabolite_1134	3.06406	0.274585	0.783676	1400	0.939831	0.987619
EPA_AA	metabolite_100001251	-0.00372622	-0.274348	0.783856	1484	0.99048	0.987619
MCH	metabolite_313	0.025391	0.274941	0.7834	1496	0.997763	0.987619
GLUCOSE	metabolite_999946266	-0.222283	-0.274438	0.783786	1505	0.971898	0.987619
BASOPHILSABSOLUTE	metabolite_100020259	0.000470806	0.275484	0.782984	1451	0.991676	0.987619
LACTICDEHYDROGENASE	metabolite_100008904	-0.563776	-0.274455	0.783855	488	0.988066	0.987619
CARBONDIOXIDE_CO2_	metabolite_999946516	-0.0316448	-0.274058	0.78408	1458	0.982284	0.987619
IL_6	metabolite_100002875	-0.244311	-0.275772	0.782761	1504	0.912751	0.987619
HEMOGLOBIN	metabolite_100016038	-0.0144652	-0.273334	0.784636	1452	0.998595	0.987619
SUPEROXDISMUTSOD	metabolite_209	0.656388	0.273403	0.784664	484	0.99774	0.987619
ALAT_SGPT_	metabolite_999946636	0.197719	0.274164	0.784001	1343	0.993253	0.987619
BUN_CREATRATIO	metabolite_100009215	0.0590211	0.276021	0.78257	1518	0.979504	0.987619
RDW	metabolite_999947708	0.0158434	0.274673	0.783615	1212	0.994518	0.987619
GLYCOHEMOGLOBINA1C	metabolite_254	-0.00663514	-0.276311	0.782347	1511	0.974436	0.987619
VITAMIND3_25_OH	metabolite_100000987	-0.455729	-0.274223	0.784067	383	0.998909	0.987619
TriglycerideHDLRatio	metabolite_100009272	-0.023178	-0.274134	0.78402	1502	0.905019	0.987619
URICACID	metabolite_212	-0.0146636	-0.273096	0.784818	1460	0.935411	0.987619
MONOCYTES	metabolite_100002784	-0.0287354	-0.275529	0.78295	1447	0.931451	0.987619
HEMOGLOBIN	metabolite_100002067	0.014581	0.274606	0.783657	1495	0.998595	0.987619
LEAD_BLOOD	metabolite_100001266	-0.0140654	-0.27308	0.78483	1494	0.997966	0.987619
EPA	metabolite_100001002	0.0064381	0.274078	0.784064	1472	0.999424	0.987619
CALCIUM	metabolite_100022120	-0.00484339	-0.273592	0.784437	1475	0.957329	0.987619
PHOSPHORUSINORGANIC	metabolite_100009148	0.0107797	0.274269	0.784017	423	0.995934	0.987619
ZINC_RBC	metabolite_999946266	0.0423603	0.2746	0.783744	485	0.980987	0.987619
SELENIUM_SERUM	metabolite_189	-0.837753	-0.274059	0.784159	487	0.963548	0.987619
EPA	metabolite_100005351	0.00452504	0.273729	0.784332	1469	0.999424	0.987619
HDLCHOLDIRECT	metabolite_100001437	0.265145	0.273134	0.7848	1163	0.972203	0.987619
BASOPHILS	metabolite_100015790	-0.00692272	-0.275406	0.783042	1519	0.969792	0.987619
EOSINOPHILS	metabolite_100009134	-0.0282351	-0.273478	0.784524	1509	0.957435	0.987619
GLUCOSE	metabolite_100001198	-0.222636	-0.276313	0.782346	1504	0.971898	0.987619
OMEGA_6_TOTAL	metabolite_100001994	-0.0488617	-0.274388	0.783843	1016	0.997951	0.987619
LDL_SIZE	metabolite_100001557	-0.00702865	-0.274531	0.783715	1498	0.967526	0.987619
DPA	metabolite_100000257	-0.00397596	-0.274491	0.783765	997	0.996459	0.987619
HEMOGLOBIN	metabolite_537	0.0147281	0.273337	0.784632	1511	0.998595	0.987619
LDLPARTICLENUMBER	metabolite_1489	-5.90434	-0.274139	0.784016	1503	0.975273	0.987619
HEMATOCRIT	metabolite_100006298	0.0416481	0.273337	0.784632	1496	0.999484	0.987619
MCH	metabolite_100001211	-0.0277292	-0.274944	0.783404	1304	0.997763	0.987619
DHA	metabolite_100005864	-0.0115339	-0.274735	0.78356	1429	0.99798	0.987619
LEAD_BLOOD	metabolite_100001948	-0.014333	-0.274413	0.783806	1463	0.997966	0.987619
EPA_AA	metabolite_100001597	-0.00361475	-0.273673	0.784375	1462	0.99048	0.987619
BUN_CREATRATIO	metabolite_100000656	0.0599903	0.273816	0.784264	1486	0.979504	0.987619
HDLCHOLDIRECT	metabolite_100001590	-0.245074	-0.27452	0.783728	1324	0.972203	0.987619
ARACHIDONICACID	metabolite_999947790	0.0327315	0.274196	0.783984	1150	0.960226	0.987619
URICACID	metabolite_999947478	-0.0169239	-0.276338	0.782338	1167	0.933603	0.987619
SODIUM	metabolite_100001755	0.0300591	0.275098	0.783279	1496	0.979284	0.987619
A_GRATIO	metabolite_100005352	-0.00368669	-0.27559	0.782901	1503	0.955455	0.987619
LYMPHOCYTESABSOLUTE	metabolite_100020541	-0.0075914	-0.275984	0.782599	1491	0.938954	0.987619
PHOSPHORUSINORGANIC	metabolite_189	0.0114747	0.274389	0.783905	487	0.995934	0.987619
LYMPHOCYTES	metabolite_100002952	0.110376	0.275743	0.782784	1486	0.934135	0.987619
MAGNESIUM_SERUM	metabolite_100001571	-0.0025429	-0.275868	0.782706	1025	0.957955	0.987619
LYMPHOCYTESABSOLUTE	metabolite_823	0.00767464	0.275699	0.782817	1502	0.938954	0.987619
MONOCYTESABSOLUTE	metabolite_999946516	-0.00189127	-0.275421	0.783032	1455	0.982559	0.987619
HEMOGLOBIN	metabolite_100015789	0.0142757	0.273136	0.784786	1512	0.998595	0.987619
ALAT_SGPT_	metabolite_100001315	-0.19203	-0.273941	0.784168	1503	0.993253	0.987619
EOSINOPHILS	metabolite_100015683	0.0298439	0.276248	0.782403	1282	0.957435	0.987619
GLOBULIN	metabolite_100009037	-0.00457047	-0.274511	0.78373	1500	0.983747	0.987619
CREATININEENZ_SER	metabolite_181	0.000518431	0.275338	0.783095	1492	0.919907	0.987619
MPV	metabolite_100021329	-0.0315407	-0.273539	0.784559	487	0.979042	0.987619
BUN_CREATRATIO	metabolite_100001566	0.0576486	0.273521	0.78449	1517	0.979504	0.987619
PLATELETCOUNTTHOUSAND	metabolite_1094	0.793206	0.274911	0.783423	1500	0.965823	0.987619
ANTIOXIDCAP_TOTAL	metabolite_100001277	10.2995	0.273473	0.784609	488	0.999247	0.987619
VITAMIND3_25_OH	metabolite_100001461	0.470672	0.274907	0.783509	483	0.998909	0.987619
ALBUMIN	metabolite_100005351	0.0036705	0.275689	0.782825	1508	0.970023	0.987619
PLATELETCOUNTTHOUSAND	metabolite_100021709	0.792939	0.274976	0.783373	1502	0.965823	0.987619
WHITECELLCOUNT	metabolite_100006082	0.0207573	0.274485	0.78375	1499	0.976162	0.987619
INSULIN	metabolite_999946695	0.0982895	0.275683	0.78283	1518	0.964916	0.987619
ARSENIC_BLOOD	metabolite_891	0.0616949	0.274892	0.78352	485	0.989152	0.987619
OMEGA_3INDEX	metabolite_100001320	0.0170604	0.27388	0.784216	1467	0.999863	0.987619
UREANITROGEN	metabolite_999952533	-0.0486039	-0.273155	0.784776	1353	0.986224	0.987619
EOSINOPHILSABSOLUTE	metabolite_100020259	-0.00166164	-0.273141	0.784784	1451	0.972206	0.987619
GGT	metabolite_100009015	-0.349633	-0.274577	0.783681	1443	0.987155	0.987619
GLOBULIN	metabolite_100001170	-0.00445444	-0.274486	0.783749	1517	0.983747	0.987619
VITAMIND_25_OHTOT	metabolite_100001433	0.228006	0.275068	0.783309	1300	0.977515	0.987619
LDL_CHOLCALCULATION	metabolite_100009333	-0.496048	-0.273737	0.78433	1311	0.978249	0.987619
CHLORIDE	metabolite_100022007	-0.0346351	-0.2754	0.783047	1502	0.970368	0.987619
SUPEROXDISMUTSOD	metabolite_1141	-0.829945	-0.274181	0.78407	468	0.99774	0.987619
TRIGLYCERIDES	metabolite_100001399	-0.840006	-0.276084	0.782524	1443	0.920225	0.987619
HDLCHOLDIRECT	metabolite_100001272	-0.226668	-0.275124	0.78326	1500	0.972203	0.987619
OMEGA_6_OMEGA_3RATIO	metabolite_100000665	0.0300757	0.276263	0.782386	1452	0.999759	0.987619
VITAMIND3_25_OH	metabolite_100000282	-0.441766	-0.273897	0.784284	486	0.998909	0.987619
SUPEROXDISMUTSOD	metabolite_100002875	0.735108	0.273372	0.784686	490	0.99774	0.987619
METHYLMALONICACID	metabolite_100001511	1.32667	0.275198	0.783202	1506	0.926646	0.987619
HDLPARTICLENUMBER	metabolite_999946398	0.0983543	0.275345	0.783108	1026	0.958088	0.987619
POTASSIUM	metabolite_100001287	-0.00465904	-0.275286	0.783135	1491	0.969077	0.987619
LDLMEDIUM	metabolite_100000015	2.3495	0.273804	0.784359	469	0.983309	0.987619
LDL_CHOLCALCULATION	metabolite_512	-0.471018	-0.275008	0.783348	1509	0.978249	0.987619
MERCURY_BLOOD	metabolite_100001541	0.0433988	0.27309	0.784822	1509	0.971892	0.987619
HDLLARGE	metabolite_100010918	-36.8009	-0.274119	0.784113	488	0.999056	0.987619
EPA_AA	metabolite_100006292	-0.00360659	-0.273525	0.784488	1473	0.99048	0.987619
ALAT_SGPT_	metabolite_100001395	0.172257	0.273502	0.784506	1493	0.993253	0.987619
METHYLMALONICACID	metabolite_100000776	1.33275	0.273305	0.784657	1484	0.927194	0.987619
LINOLEIC_ACID	metabolite_100001425	-0.041115	-0.27334	0.784648	1018	0.980158	0.987619
A_GRATIO	metabolite_999946466	0.00444	0.275613	0.782896	1148	0.955455	0.987619
GLYCOHEMOGLOBINA1C	metabolite_100006191	-0.00693444	-0.275319	0.783111	1432	0.974436	0.987619
CALCIUM	metabolite_923	-0.0057106	-0.274861	0.783473	1153	0.957329	0.987619
LEAD_BLOOD	metabolite_100001108	-0.0149454	-0.273389	0.784595	1383	0.997966	0.987619
BILIRUBIN_TOTAL	metabolite_100001778	0.00405978	0.274177	0.783987	1498	0.985141	0.987619
SELENIUM_SERUM	metabolite_999946685	0.84075	0.27455	0.783809	401	0.963548	0.987619
BILIRUBIN_DIRECT	metabolite_100000263	-0.0017486	-0.275973	0.78269	487	0.992169	0.987619
HOMA_IR	metabolite_100005850	-0.0342029	-0.274398	0.783818	1487	0.970012	0.987619
ARACHIDONICACID	metabolite_100021760	-0.0293939	-0.273418	0.784574	1357	0.960226	0.987619
INSULIN	metabolite_100015687	0.0998026	0.273276	0.784679	1512	0.964916	0.987619
BUN_CREATRATIO	metabolite_100001948	0.0582435	0.273078	0.784832	1473	0.979504	0.987619
GGT	metabolite_2054	0.323703	0.274606	0.783658	1454	0.987155	0.987619
PHOSPHORUSINORGANIC	metabolite_100001320	-0.011753	-0.274628	0.783722	486	0.995934	0.987619
BASOPHILS	metabolite_100020833	-0.00662134	-0.274628	0.78364	1508	0.969792	0.987619
GLYCOHEMOGLOBINA1C	metabolite_100001002	-0.0065295	-0.274646	0.783626	1510	0.974436	0.987619
GLYCOHEMOGLOBINA1C	metabolite_100008999	-0.00670442	-0.274322	0.783875	1513	0.974436	0.987619
ALBUMIN	metabolite_999946695	-0.00364953	-0.275709	0.782809	1518	0.970023	0.987619
CREATININEENZ_SER	metabolite_100008952	-0.00061481	-0.275213	0.783202	1162	0.919907	0.987619
HEMATOCRIT	metabolite_100002028	0.0422109	0.276033	0.782561	1483	0.999484	0.987619
LINOLEIC_ACID	metabolite_254	-0.0439825	-0.275139	0.783266	1017	0.980158	0.987619
MAGNESIUM_SERUM	metabolite_100001040	-0.00278708	-0.273302	0.784677	1011	0.957955	0.987619
FOLICACID_SERUM	metabolite_100020259	0.0996107	0.274594	0.783668	1445	0.983587	0.987619
GLYCOHEMOGLOBINA1C	metabolite_100009035	0.00664208	0.276	0.782586	1510	0.974436	0.987619
HEMATOCRIT	metabolite_999947006	0.0409934	0.274278	0.783909	1486	0.999484	0.987619
MANGANESE_SERUM	metabolite_100001569	0.0058541	0.274067	0.784153	489	0.999705	0.987619
LYMPHOCYTESABSOLUTE	metabolite_1539	-0.00784773	-0.275531	0.782946	1497	0.938954	0.987619
HDLCHOLDIRECT	metabolite_1026	-0.230452	-0.273777	0.784294	1509	0.972203	0.987619
EOSINOPHILS	metabolite_1537	-0.0295526	-0.273844	0.784243	1497	0.957435	0.987619
ALAT_SGPT_	metabolite_50	0.205479	0.274151	0.78401	1376	0.993253	0.987619
OMEGA_6_OMEGA_3RATIO	metabolite_1053	-0.0407487	-0.273409	0.784588	1173	0.999759	0.987619
ALAT_SGPT_	metabolite_1114	0.175036	0.274534	0.783713	1505	0.993253	0.987619
HDLLARGE	metabolite_100001293	46.0052	0.275608	0.782971	484	0.999056	0.987619
DHA	metabolite_1538	-0.0110135	-0.274582	0.783677	1462	0.99798	0.987619
LACTICDEHYDROGENASE	metabolite_100001734	0.565063	0.273685	0.784447	485	0.988066	0.987619
ALKALINEPHOSPHATASE	metabolite_100009227	-0.28288	-0.274642	0.78363	1476	0.927331	0.987619
FOLICACID_SERUM	metabolite_100009343	-0.0968588	-0.274601	0.783662	1480	0.983587	0.987619
REDCELLCOUNT	metabolite_999946624	0.00521331	0.275472	0.782993	1458	0.999304	0.987619
TOTALNEUTROPHILSAB	metabolite_100022479	-0.0182066	-0.27432	0.783888	1173	0.981379	0.987619
LDL_CHOLCALCULATION	metabolite_999946507	0.515832	0.275721	0.782807	1289	0.978249	0.987619
LDL_SIZE	metabolite_278	0.00729713	0.274531	0.783717	1425	0.967526	0.987619
LACTICDEHYDROGENASE	metabolite_100016069	0.554547	0.275572	0.782997	489	0.988066	0.987619
ADIPONECTIN_SERUM	metabolite_100001337	0.0794965	0.274685	0.783596	1506	0.996066	0.987619
LYMPHOCYTES	metabolite_100021666	-0.111319	-0.274077	0.784065	1466	0.934513	0.987619
DPA	metabolite_999952286	-0.00347133	-0.273835	0.784279	847	0.996459	0.987619
LPIR_SCORE	metabolite_100015618	0.322289	0.273542	0.7845	900	0.967603	0.987619
BASOPHILSABSOLUTE	metabolite_415	-0.000457048	-0.273182	0.784751	1501	0.991676	0.987619
LDLMEDIUM	metabolite_100016110	2.25158	0.27397	0.784257	394	0.983309	0.987619
LINOLEIC_ACID	metabolite_100001510	0.0406095	0.274649	0.783643	1010	0.980158	0.987619
HDLLARGE	metabolite_100015745	-36.223	-0.274998	0.783438	487	0.999056	0.987619
HDLPARTICLENUMBER	metabolite_100002102	-0.101464	-0.276244	0.782418	1015	0.958088	0.987619
MONOCYTES	metabolite_932	-0.0290866	-0.273298	0.784664	1420	0.931451	0.987619
HEMOGLOBIN	metabolite_100009275	-0.0166666	-0.273616	0.78443	1140	0.998595	0.987619
SODIUM	metabolite_180	0.0300345	0.276	0.782587	1507	0.979284	0.987619
MERCURY_BLOOD	metabolite_100000467	0.0425246	0.274814	0.783498	1487	0.971892	0.987619
SELENIUM_SERUM	metabolite_100003696	0.904532	0.27388	0.784298	482	0.963548	0.987619
BILIRUBIN_INDIRECT	metabolite_391	-0.00887463	-0.276202	0.782513	490	0.981573	0.987619
MONOCYTES	metabolite_999946283	0.0276145	0.273628	0.78441	1461	0.931451	0.987619
OXLDL	metabolite_100021666	-0.250867	-0.275686	0.782848	982	0.98513	0.987619
ALAT_SGPT_	metabolite_100002049	-0.214446	-0.274435	0.783799	1177	0.993253	0.987619
LDLSMALL	metabolite_100020234	3.90062	0.273783	0.784299	1221	0.99963	0.987619
PHOSPHORUSINORGANIC	metabolite_100019794	-0.0131466	-0.273289	0.78475	488	0.995934	0.987619
CHOLESTEROL_TOTAL	metabolite_100005864	0.535909	0.275974	0.782608	1464	0.952697	0.987619
CALCIUM	metabolite_100002514	0.00491792	0.273935	0.784174	1449	0.957329	0.987619
OMEGA_3INDEX	metabolite_100015727	-0.0176615	-0.275291	0.783136	1330	0.999863	0.987619
ANTIOXIDCAP_TOTAL	metabolite_999946997	-9.58875	-0.274313	0.783966	480	0.999247	0.987619
TOTALNEUTROPHILS	metabolite_100001423	0.122972	0.27534	0.783093	1510	0.941199	0.987619
ALKALINEPHOSPHATASE	metabolite_501	-0.273806	-0.273497	0.78451	1459	0.927331	0.987619
CALCIUM	metabolite_100001654	-0.00495999	-0.27465	0.783623	1500	0.957329	0.987619
ASAT_SGOT_	metabolite_100000626	0.102558	0.274707	0.783579	1512	0.995086	0.987619
BILIRUBIN_TOTAL	metabolite_100009142	0.00415949	0.274792	0.783515	1498	0.985141	0.987619
LDLSMALL	metabolite_100005371	-3.99551	-0.274926	0.783412	1459	0.99963	0.987619
OMEGA_3INDEX	metabolite_100000776	0.0171144	0.273577	0.784449	1451	0.999863	0.987619
MONOCYTESABSOLUTE	metabolite_1648	0.00209589	0.276013	0.782584	1262	0.982559	0.987619
ARSENIC_BLOOD	metabolite_100022480	0.0663797	0.275633	0.782962	446	0.989152	0.987619
DHA	metabolite_278	-0.0112022	-0.27324	0.78471	1391	0.99798	0.987619
OMEGA_3INDEX	metabolite_100009051	-0.0171245	-0.274665	0.783612	1473	0.999863	0.987619
TOTALNEUTROPHILS	metabolite_100015735	-0.123203	-0.273371	0.784606	1476	0.941199	0.987619
POTASSIUM	metabolite_100002910	0.00475251	0.274079	0.784062	1497	0.969077	0.987619
BILIRUBIN_INDIRECT	metabolite_355	0.00786312	0.273431	0.78464	494	0.981573	0.987619
LDLPARTICLENUMBER	metabolite_100006092	6.16851	0.274619	0.783652	1313	0.975273	0.987619
LDLMEDIUM	metabolite_100000491	-2.37767	-0.276376	0.782382	482	0.983309	0.987619
MAGNESIUM_SERUM	metabolite_100008980	0.00278267	0.274784	0.783538	1027	0.957955	0.987619
MERCURY_BLOOD	metabolite_100005466	0.0427089	0.275608	0.782887	1516	0.971892	0.987619
LDLPARTICLENUMBER	metabolite_999947650	6.02727	0.274682	0.783599	1486	0.975273	0.987619
ZINC	metabolite_821	2.96023	0.27627	0.782382	1415	0.939831	0.987619
LDLSMALL	metabolite_100015594	4.3613	0.275804	0.782749	1160	0.99963	0.987619
LYMPHOCYTESABSOLUTE	metabolite_999946261	-0.00788556	-0.276102	0.782509	1471	0.938954	0.987619
ARSENIC_BLOOD	metabolite_100022482	-0.068861	-0.275906	0.782741	485	0.989152	0.987619
ALBUMIN	metabolite_100020371	-0.00384876	-0.273238	0.784709	1464	0.971115	0.987619
OMEGA_3INDEX	metabolite_100015737	0.0173932	0.273402	0.784585	1408	0.999863	0.987619
LDLPARTICLENUMBER	metabolite_100000966	6.53082	0.275787	0.782763	1135	0.975273	0.987619
LPIR_SCORE	metabolite_100000781	-0.29434	-0.273325	0.784659	1017	0.967603	0.987619
LDLMEDIUM	metabolite_244	2.58101	0.274914	0.783503	487	0.983309	0.987619
ALAT_SGPT_	metabolite_100015791	-0.191281	-0.272922	0.784951	1507	0.993253	0.987624
COPPER_RBC	metabolite_892	-0.0029877	-0.273024	0.784954	487	0.948521	0.987624
ALKALINEPHOSPHATASE	metabolite_100008992	0.27532	0.273022	0.784875	1483	0.927331	0.987624
DPA	metabolite_100016110	0.00443012	0.272924	0.784982	810	0.996459	0.987624
DPA	metabolite_460	-0.00359261	-0.273051	0.78487	1025	0.996459	0.987624
EPA_AA	metabolite_100002910	-0.00381931	-0.272918	0.784955	1460	0.99048	0.987624
EOSINOPHILSABSOLUTE	metabolite_100001211	-0.00178677	-0.272914	0.784963	1304	0.972206	0.987624
ANTIOXIDCAP_TOTAL	metabolite_100002049	9.53861	0.273131	0.784892	418	0.999247	0.987624
CHOLESTEROL_TOTAL	metabolite_310	-0.603464	-0.272961	0.784933	1151	0.953091	0.987624
BILIRUBIN_DIRECT	metabolite_100000039	0.00201562	0.273111	0.784888	486	0.992169	0.987624
DHA	metabolite_999946690	0.0118185	0.272881	0.784984	1453	0.99798	0.987624
HEMOGLOBIN	metabolite_999932698	-0.0149456	-0.272895	0.784972	1495	0.998595	0.987624
BILIRUBIN_DIRECT	metabolite_100015966	0.00207911	0.273053	0.784941	454	0.992169	0.987624
MAGNESIUM_SERUM	metabolite_1026	0.00298938	0.272845	0.785028	1025	0.957955	0.987667
EPA_AA	metabolite_1239	-0.00370911	-0.272779	0.785062	1460	0.99048	0.987682
MPV	metabolite_999946902	0.025798	0.272895	0.78506	461	0.979042	0.987682
METHYLMALONICACID	metabolite_100009066	-1.29385	-0.267199	0.789353	1515	0.927194	0.987693
HDLLARGE	metabolite_100009232	-38.1592	-0.268588	0.788365	483	0.999056	0.987693
LDL_SIZE	metabolite_100004575	0.00728955	0.269396	0.787665	1410	0.967526	0.987693
COPPER_RBC	metabolite_100001950	0.00388771	0.26968	0.787523	491	0.948521	0.987693
GGT	metabolite_100006065	-0.321812	-0.270292	0.786975	1433	0.987155	0.987693
LDLPARTICLENUMBER	metabolite_100000846	5.79908	0.270555	0.786771	1487	0.975273	0.987693
EPA	metabolite_100004208	-0.00640412	-0.270602	0.786736	1457	0.999424	0.987693
CRPHIGHSENSITIVITY	metabolite_100004542	0.077564	0.269632	0.787482	1470	0.953476	0.987693
EPA	metabolite_100000551	0.00636993	0.27085	0.786545	1467	0.999424	0.987693
MCV	metabolite_100006296	-0.0646527	-0.268995	0.787971	1504	0.997538	0.987693
CREATININEENZ_SER	metabolite_100006374	-0.00057172	-0.272249	0.78548	1144	0.92037	0.987693
MAGNESIUM_SERUM	metabolite_100016069	0.0026049	0.271143	0.786338	1001	0.957955	0.987693
INSULIN	metabolite_100015620	0.0963768	0.268627	0.788254	1506	0.965636	0.987693
IL_8	metabolite_999933140	0.210062	0.272175	0.785525	1501	0.970774	0.987693
CHOLESTEROL_TOTAL	metabolite_235	-0.602962	-0.269973	0.787231	1136	0.953091	0.987693
HDLCHOLDIRECT	metabolite_100002196	-0.229328	-0.268904	0.788041	1493	0.972203	0.987693
VITAMIND3_25_OH	metabolite_244	0.444201	0.271292	0.786285	486	0.998909	0.987693
PLATELETCOUNTTHOUSAND	metabolite_100002417	0.821555	0.268935	0.78802	1391	0.967384	0.987693
VITAMIND_25_OHTOT	metabolite_922	-0.2109	-0.266842	0.78963	1414	0.977515	0.987693
GGT	metabolite_100002107	0.336712	0.26701	0.7895	1452	0.988405	0.987693
IL_8	metabolite_100002952	-0.206124	-0.269336	0.787709	1481	0.970774	0.987693
TNF_ALPHA	metabolite_100002356	-0.0219703	-0.267953	0.788773	1497	0.999514	0.987693
BASOPHILS	metabolite_100020478	-0.00669743	-0.267687	0.788977	1502	0.970929	0.987693
GGT	metabolite_100001658	-0.345698	-0.271021	0.786415	1412	0.987155	0.987693
ARACHIDONICACID	metabolite_100001229	-0.0274655	-0.270704	0.786658	1459	0.960608	0.987693
PHOSPHORUSINORGANIC	metabolite_1113	0.0106751	0.271268	0.786305	481	0.995934	0.987693
CHOLESTEROL_TOTAL	metabolite_244	0.506374	0.267213	0.789342	1511	0.953091	0.987693
LPIR_SCORE	metabolite_2050	0.320748	0.269824	0.787351	1029	0.967603	0.987693
BILIRUBIN_TOTAL	metabolite_1668	0.00415416	0.271075	0.786375	1356	0.985141	0.987693
HEMOGLOBIN	metabolite_100006121	-0.0159033	-0.270065	0.787158	1174	0.998595	0.987693
ANTIOXIDCAP_TOTAL	metabolite_338	-9.59988	-0.272549	0.785321	479	0.999247	0.987693
PROTEIN_TOTALSERUM	metabolite_254	-0.00553102	-0.266694	0.789741	1511	0.999706	0.987693
SODIUM	metabolite_100001193	0.0301381	0.27094	0.786474	1507	0.979284	0.987693
EPA_AA	metabolite_999946510	-0.00459414	-0.267966	0.788772	1222	0.99048	0.987693
HOMA_IR	metabolite_999949515	-0.0337931	-0.27068	0.786675	1482	0.971068	0.987693
GGT	metabolite_100002024	0.35786	0.269887	0.78729	1310	0.987155	0.987693
CARBONDIOXIDE_CO2_	metabolite_100010941	-0.0305674	-0.267316	0.789263	1512	0.982284	0.987693
ARACHIDONICACID	metabolite_461	-0.0269382	-0.267521	0.789107	1453	0.960608	0.987693
LEAD_BLOOD	metabolite_100004329	-0.0143764	-0.267713	0.788958	1494	0.997966	0.987693
VITAMIND3_25_OH	metabolite_1239	0.407686	0.268066	0.788766	486	0.998909	0.987693
CARBONDIOXIDE_CO2_	metabolite_100021990	-0.0304951	-0.266907	0.789578	1509	0.982284	0.987693
EOSINOPHILS	metabolite_100001416	0.0276209	0.266765	0.789688	1477	0.958232	0.987693
RDW	metabolite_100008928	-0.0128516	-0.271942	0.785704	1508	0.994518	0.987693
MONOCYTESABSOLUTE	metabolite_100010896	-0.00194244	-0.268563	0.788306	1385	0.982559	0.987693
HEMOGLOBIN	metabolite_100006295	0.0149498	0.271493	0.786049	1504	0.998595	0.987693
VITAMIND3_25_OH	metabolite_1442	-0.357492	-0.269513	0.787652	489	0.998909	0.987693
WHITECELLCOUNT	metabolite_1528	-0.0205571	-0.267559	0.789078	1445	0.977621	0.987693
UREANITROGEN	metabolite_999948076	0.0497357	0.26875	0.788166	1269	0.986224	0.987693
MPV	metabolite_999946608	-0.024873	-0.266826	0.78972	483	0.979042	0.987693
ALBUMIN	metabolite_100001739	0.00374299	0.269	0.787967	1494	0.972663	0.987693
BASOPHILSABSOLUTE	metabolite_100001990	0.00045026	0.266773	0.789681	1497	0.991676	0.987693
OMEGA_3INDEX	metabolite_100002784	-0.0169104	-0.270122	0.787106	1415	0.999863	0.987693
ALAT_SGPT_	metabolite_498	0.190436	0.268762	0.78815	1500	0.993253	0.987693
MONOCYTES	metabolite_100009378	0.0277461	0.270209	0.787037	1513	0.931451	0.987693
CHLORIDE	metabolite_100001956	-0.0331418	-0.269818	0.787337	1506	0.970368	0.987693
CRPHIGHSENSITIVITY	metabolite_100006295	-0.0550977	-0.268341	0.788474	1507	0.953476	0.987693
FOLICACID_SERUM	metabolite_100000276	-0.0990354	-0.26718	0.789374	1278	0.983587	0.987693
OMEGA_6_TOTAL	metabolite_100006051	0.0486007	0.272498	0.785295	1011	0.997951	0.987693
ANTIOXIDCAP_TOTAL	metabolite_2051	-10.9705	-0.269062	0.787998	492	0.999247	0.987693
BILIRUBIN_TOTAL	metabolite_100020208	-0.00401256	-0.272657	0.785155	1506	0.985141	0.987693
ADIPONECTIN_SERUM	metabolite_100008954	0.0811708	0.269398	0.78766	1510	0.996066	0.987693
HDLPARTICLENUMBER	metabolite_100009082	-0.129831	-0.268541	0.788371	638	0.958088	0.987693
TRIGLYCERIDES	metabolite_999946645	-0.833907	-0.270018	0.787185	1454	0.923466	0.987693
OMEGA_3_TOTAL	metabolite_100004295	-0.0174423	-0.268863	0.788093	966	0.993318	0.987693
IL_8	metabolite_100002417	0.236892	0.272127	0.785565	1386	0.970774	0.987693
ZINC	metabolite_100008991	2.89217	0.267995	0.788743	1395	0.939831	0.987693
PROTEIN_TOTALSERUM	metabolite_100001277	-0.0055216	-0.270981	0.786443	1510	0.999706	0.987693
IL_6	metabolite_100001652	-0.241751	-0.267885	0.788826	1462	0.917376	0.987693
MONOCYTES	metabolite_100001674	0.0277623	0.267784	0.788905	1419	0.931451	0.987693
UREANITROGEN	metabolite_999946986	0.0501827	0.270141	0.787096	1272	0.986224	0.987693
SODIUM	metabolite_100000263	-0.0300298	-0.268943	0.788011	1494	0.979284	0.987693
ARSENIC_BLOOD	metabolite_999946384	0.0567766	0.272312	0.785502	485	0.989152	0.987693
CRPHIGHSENSITIVITY	metabolite_999946510	0.0883671	0.267322	0.789266	1254	0.953476	0.987693
PAI_1ANTIGEN_QNT	metabolite_100000997	0.84227	0.268835	0.788175	486	0.969951	0.987693
HEMATOCRIT	metabolite_999948047	0.041686	0.268285	0.78852	1399	0.999484	0.987693
GLUTATHIONE_TOTAL	metabolite_445	1.12376	0.271306	0.786239	693	0.996147	0.987693
BASOPHILSABSOLUTE	metabolite_1526	-0.000443968	-0.269497	0.787584	1508	0.991676	0.987693
BASOPHILSABSOLUTE	metabolite_100001083	0.000441298	0.268559	0.788307	1488	0.991676	0.987693
WHITECELLCOUNT	metabolite_100002911	-0.0196497	-0.267103	0.789427	1479	0.977621	0.987693
ZINC_RBC	metabolite_913	0.0646563	0.270742	0.78676	342	0.980987	0.987693
HDLCHOLDIRECT	metabolite_100015966	0.221102	0.271336	0.786171	1474	0.972203	0.987693
HEMATOCRIT	metabolite_999946972	0.0395323	0.269382	0.787673	1502	0.999484	0.987693
VITAMIND3_25_OH	metabolite_100001313	-0.403771	-0.271737	0.785943	489	0.998909	0.987693
GGT	metabolite_252	-0.345943	-0.269632	0.787483	1436	0.987155	0.987693
HDLLARGE	metabolite_100002171	-42.5933	-0.271335	0.786275	411	0.999056	0.987693
SODIUM	metabolite_1053	-0.0338959	-0.268527	0.78834	1210	0.979284	0.987693
DHA	metabolite_999946966	0.0130779	0.272316	0.785428	1160	0.99798	0.987693
CALCIUM	metabolite_100009006	0.00551109	0.268979	0.787994	1176	0.96046	0.987693
QUICKI	metabolite_192	-0.000381537	-0.268001	0.788735	1505	0.952335	0.987693
HDLCHOLDIRECT	metabolite_100020361	-0.24219	-0.268314	0.788499	1346	0.972203	0.987693
SODIUM	metabolite_999946512	0.0307272	0.271852	0.785776	1418	0.979284	0.987693
DPA	metabolite_356	0.00348312	0.27006	0.787169	1029	0.996459	0.987693
PAI_1ANTIGEN_QNT	metabolite_100001148	-0.925756	-0.269495	0.787754	286	0.969951	0.987693
PAI_1ANTIGEN_QNT	metabolite_100001274	0.862972	0.267485	0.789212	489	0.969951	0.987693
GLUTATHIONE_TOTAL	metabolite_100001409	1.05231	0.272052	0.785665	697	0.996147	0.987693
LDLMEDIUM	metabolite_297	2.28277	0.267958	0.788848	488	0.983309	0.987693
TriglycerideHDLRatio	metabolite_100001413	0.0245869	0.268794	0.788128	1416	0.905891	0.987693
CREATININEENZ_SER	metabolite_100001181	-0.000499385	-0.26973	0.787405	1512	0.920381	0.987693
HDLCHOLDIRECT	metabolite_100015681	0.234462	0.268574	0.788302	1269	0.972203	0.987693
DHA	metabolite_1135	-0.0114075	-0.269653	0.787473	1252	0.99798	0.987693
MCH	metabolite_100015759	0.0262286	0.272149	0.78555	1330	0.997763	0.987693
PROTEIN_TOTALSERUM	metabolite_100008917	0.00565784	0.268767	0.788146	1508	0.999706	0.987693
LDLMEDIUM	metabolite_252	2.24287	0.269641	0.787555	483	0.983309	0.987693
LEAD_BLOOD	metabolite_100009069	0.0138987	0.267195	0.789356	1502	0.997966	0.987693
PAI_1ANTIGEN_QNT	metabolite_999952909	0.845765	0.268102	0.788739	481	0.969951	0.987693
PHOSPHORUSINORGANIC	metabolite_999952533	0.0105225	0.267111	0.789501	485	0.995934	0.987693
WHITECELLCOUNT	metabolite_100004523	0.020544	0.271619	0.785953	1497	0.977621	0.987693
ZINC	metabolite_100001956	-3.00242	-0.271806	0.785812	1398	0.939831	0.987693
MONOCYTESABSOLUTE	metabolite_100001651	-0.00187661	-0.272007	0.785656	1428	0.982559	0.987693
GLOBULIN	metabolite_1221	-0.00458177	-0.267875	0.788832	1507	0.986156	0.987693
MCHC	metabolite_100001992	-0.0120106	-0.270619	0.786722	1499	0.997408	0.987693
GLYCOHEMOGLOBINA1C	metabolite_100020234	-0.00686102	-0.26853	0.788337	1222	0.974436	0.987693
MCH	metabolite_999953114	0.0281869	0.270111	0.787121	1219	0.997763	0.987693
LDLMEDIUM	metabolite_100020491	-2.22012	-0.266953	0.789635	441	0.983309	0.987693
COPPER_RBC	metabolite_100009139	-0.00274881	-0.268009	0.788809	489	0.948521	0.987693
CHLORIDE	metabolite_100005367	-0.0365958	-0.270818	0.786576	1258	0.970368	0.987693
A_GRATIO	metabolite_100006298	-0.00373424	-0.270203	0.787041	1499	0.9593	0.987693
BASOPHILSABSOLUTE	metabolite_100001040	0.000447715	0.271182	0.786289	1500	0.991676	0.987693
VITAMIND3_25_OH	metabolite_100001551	0.390502	0.267522	0.789184	488	0.998909	0.987693
LACTICDEHYDROGENASE	metabolite_999952524	-0.528083	-0.270014	0.787267	489	0.988066	0.987693
ALKALINEPHOSPHATASE	metabolite_100001651	0.279254	0.267877	0.788833	1431	0.927331	0.987693
HEMATOCRIT	metabolite_1242	0.041917	0.268287	0.788515	1499	0.999484	0.987693
ADIPONECTIN_SERUM	metabolite_100001620	-0.0778191	-0.26945	0.787621	1492	0.996066	0.987693
OXLDL	metabolite_100009215	0.236834	0.271694	0.785913	1029	0.98513	0.987693
COPPER_RBC	metabolite_100009181	-0.00308009	-0.26709	0.789518	482	0.948521	0.987693
OMEGA_6_OMEGA_3RATIO	metabolite_100000672	-0.0346286	-0.26678	0.789677	1457	0.999759	0.987693
BILIRUBIN_DIRECT	metabolite_1052	-0.00203348	-0.266984	0.789598	487	0.992169	0.987693
BASOPHILSABSOLUTE	metabolite_999953157	0.000467002	0.269441	0.787632	1343	0.991676	0.987693
ANTIOXIDCAP_TOTAL	metabolite_100015962	10.0861	0.268561	0.788393	457	0.999247	0.987693
OXLDL	metabolite_999947788	0.276287	0.26977	0.787394	992	0.98513	0.987693
GGT	metabolite_302	-0.356833	-0.270444	0.786862	1315	0.987155	0.987693
LEAD_BLOOD	metabolite_100015787	0.0144584	0.27056	0.786767	1502	0.997966	0.987693
ZINC_RBC	metabolite_100019972	-0.0376899	-0.267751	0.789012	470	0.980987	0.987693
ADIPONECTIN_SERUM	metabolite_100008903	0.0777498	0.269966	0.787224	1507	0.996066	0.987693
ADIPONECTIN_SERUM	metabolite_100003686	0.0769526	0.266842	0.789628	1489	0.996066	0.987693
SODIUM	metabolite_158	-0.029569	-0.267318	0.789262	1483	0.979284	0.987693
PROTEIN_TOTALSERUM	metabolite_100009335	0.00624457	0.27186	0.785775	1250	0.999706	0.987693
ASAT_SGOT_	metabolite_100000015	0.109148	0.2667	0.789744	1250	0.995086	0.987693
EOSINOPHILSABSOLUTE	metabolite_100021100	0.00163431	0.272667	0.785148	1463	0.972206	0.987693
OMEGA_6_OMEGA_3RATIO	metabolite_999946355	-0.0412986	-0.269125	0.787886	1071	0.999759	0.987693
MANGANESE_SERUM	metabolite_100009007	0.00576694	0.269842	0.787399	491	0.999705	0.987693
BASOPHILS	metabolite_100009123	-0.00658138	-0.267121	0.789413	1510	0.970929	0.987693
DHA	metabolite_1526	0.0107737	0.272067	0.785609	1473	0.99798	0.987693
VITAMIND3_25_OH	metabolite_100001778	0.368032	0.27004	0.787248	483	0.998909	0.987693
OMEGA_3_TOTAL	metabolite_999947955	0.0185705	0.268467	0.788399	951	0.993318	0.987693
MERCURY_BLOOD	metabolite_100006298	0.0439316	0.272062	0.785613	1496	0.971892	0.987693
FERRITIN	metabolite_100002199	-1.62812	-0.269876	0.787293	1495	0.958209	0.987693
COPPER_RBC	metabolite_100009271	-0.00297869	-0.272548	0.785321	484	0.948521	0.987693
DHA	metabolite_100000611	0.0110233	0.267298	0.789279	1439	0.99798	0.987693
MCH	metabolite_100000463	0.0249438	0.270594	0.786741	1489	0.997763	0.987693
ADIPONECTIN_SERUM	metabolite_55	0.0780078	0.270202	0.787043	1497	0.996066	0.987693
QUICKI	metabolite_999946613	0.000384573	0.26848	0.788368	1481	0.952335	0.987693
TriglycerideHDLRatio	metabolite_999946487	-0.0268257	-0.266911	0.789585	1177	0.905891	0.987693
TNF_ALPHA	metabolite_100001651	0.0231111	0.269953	0.787236	1420	0.999514	0.987693
FERRITIN	metabolite_100008998	-1.58373	-0.266802	0.789658	1521	0.958209	0.987693
MCHC	metabolite_999947011	-0.0129317	-0.268661	0.788235	1271	0.997408	0.987693
EPA	metabolite_100009275	-0.00782961	-0.270243	0.787025	1107	0.999424	0.987693
ZINC	metabolite_100010937	-3.06456	-0.271555	0.786005	1391	0.939831	0.987693
MCV	metabolite_100005352	0.0658393	0.26983	0.787329	1501	0.997538	0.987693
ZINC_RBC	metabolite_1231	0.0439521	0.271404	0.786199	489	0.980987	0.987693
OMEGA_3_TOTAL	metabolite_100015831	-0.0187339	-0.272362	0.7854	1015	0.993318	0.987693
MAGNESIUM_SERUM	metabolite_100001433	0.00262207	0.267759	0.788951	850	0.957955	0.987693
PLATELETCOUNTTHOUSAND	metabolite_100001992	0.780457	0.269647	0.78747	1498	0.967384	0.987693
LDL_SIZE	metabolite_999946601	-0.00711637	-0.272129	0.785561	1495	0.967526	0.987693
ZINC	metabolite_100001740	-3.18784	-0.267154	0.789391	1368	0.939831	0.987693
CARBONDIOXIDE_CO2_	metabolite_452	-0.0302959	-0.268378	0.788445	1512	0.982284	0.987693
ALAT_SGPT_	metabolite_212	0.171731	0.26682	0.789646	1461	0.993253	0.987693
GLUCOSE	metabolite_100000008	0.233949	0.269336	0.787714	1312	0.971898	0.987693
TNF_ALPHA	metabolite_100001423	-0.0220376	-0.267952	0.788774	1504	0.999514	0.987693
BILIRUBIN_DIRECT	metabolite_100003686	-0.00173726	-0.271899	0.785819	487	0.992169	0.987693
GLOBULIN	metabolite_999952025	-0.00462012	-0.2667	0.789739	1426	0.986156	0.987693
LDLMEDIUM	metabolite_999946997	-2.13291	-0.268029	0.788796	481	0.983309	0.987693
CHLORIDE	metabolite_100002488	-0.0322797	-0.269209	0.787807	1477	0.970368	0.987693
ARACHIDONICACID	metabolite_100001509	0.0290887	0.268233	0.788562	1335	0.960608	0.987693
LDL_CHOLCALCULATION	metabolite_100009139	0.454638	0.272586	0.785209	1522	0.978249	0.987693
GLOBULIN	metabolite_100000961	-0.00441301	-0.268269	0.78853	1494	0.986156	0.987693
TNF_ALPHA	metabolite_100001994	-0.0220644	-0.26899	0.787975	1498	0.999514	0.987693
MANGANESE_SERUM	metabolite_100001869	0.00513288	0.270637	0.786788	487	0.999705	0.987693
VITAMIND_25_OHTOT	metabolite_100022005	0.210642	0.27233	0.785407	1482	0.977515	0.987693
OMEGA_6_OMEGA_3RATIO	metabolite_100010869	0.0379249	0.267389	0.789214	1270	0.999759	0.987693
EPA_AA	metabolite_999933140	0.003526	0.270885	0.786518	1473	0.99048	0.987693
MANGANESE_SERUM	metabolite_100000436	-0.00474006	-0.270183	0.787166	394	0.999705	0.987693
HEMOGLOBIN	metabolite_100002049	0.0165661	0.269193	0.787829	1174	0.998595	0.987693
ARACHIDONICACID	metabolite_100001511	-0.0276474	-0.269156	0.787848	1472	0.960608	0.987693
QUICKI	metabolite_100008989	0.000375743	0.267852	0.78885	1513	0.952335	0.987693
HEMATOCRIT	metabolite_100016038	0.0410587	0.2722	0.785508	1452	0.999484	0.987693
BILIRUBIN_TOTAL	metabolite_100009335	0.00421145	0.26816	0.788621	1250	0.985141	0.987693
VITAMIND_25_OHTOT	metabolite_100022006	-0.208313	-0.267249	0.789314	1506	0.977515	0.987693
EOSINOPHILSABSOLUTE	metabolite_100006370	-0.00158635	-0.270785	0.786594	1518	0.972206	0.987693
EOSINOPHILS	metabolite_999946690	-0.0295563	-0.267851	0.788852	1489	0.958232	0.987693
TriglycerideHDLRatio	metabolite_100001294	-0.0203752	-0.271888	0.785746	1506	0.905019	0.987693
SODIUM	metabolite_100006314	0.0312192	0.269488	0.787591	1509	0.979284	0.987693
OMEGA_3_TOTAL	metabolite_100021329	-0.018516	-0.27053	0.786812	958	0.993318	0.987693
PLATELETCOUNTTHOUSAND	metabolite_100001635	0.791204	0.267007	0.789504	1394	0.967384	0.987693
URICACID	metabolite_100001412	0.0148209	0.268633	0.788249	1504	0.935729	0.987693
OXLDL	metabolite_100005352	-0.249099	-0.271986	0.785689	1009	0.98513	0.987693
IL_6	metabolite_100021666	-0.244948	-0.269859	0.787308	1453	0.916949	0.987693
EPA	metabolite_100001254	0.00635521	0.268028	0.788716	1476	0.999424	0.987693
MPV	metabolite_100009126	0.0250903	0.269082	0.787985	485	0.979042	0.987693
HDLLARGE	metabolite_100004635	-40.7232	-0.272222	0.785569	490	0.999056	0.987693
QUICKI	metabolite_999947788	-0.000386937	-0.267413	0.78919	1446	0.952335	0.987693
TNF_ALPHA	metabolite_100001040	0.0218312	0.269255	0.787771	1492	0.999514	0.987693
MANGANESE_SERUM	metabolite_100009147	0.00602373	0.271677	0.786018	395	0.999705	0.987693
TriglycerideHDLRatio	metabolite_999946516	0.0244369	0.271033	0.786405	1457	0.905019	0.987693
LDL_SIZE	metabolite_100022009	-0.0071774	-0.270534	0.786787	1520	0.967526	0.987693
URICACID	metabolite_100001485	-0.0143327	-0.269511	0.787574	1499	0.935729	0.987693
EOSINOPHILSABSOLUTE	metabolite_241	-0.00159491	-0.271065	0.786379	1497	0.972206	0.987693
VITAMIND3_25_OH	metabolite_100006121	0.589251	0.271028	0.786528	369	0.998909	0.987693
SODIUM	metabolite_100010922	-0.0303	-0.271178	0.786292	1491	0.979284	0.987693
SODIUM	metabolite_100009346	-0.0296611	-0.266841	0.789629	1466	0.979284	0.987693
LYMPHOCYTESABSOLUTE	metabolite_100002026	0.00768225	0.267333	0.78925	1487	0.940926	0.987693
FERRITIN	metabolite_100009132	1.58718	0.268097	0.788662	1504	0.958209	0.987693
BUN_CREATRATIO	metabolite_100001162	0.0556257	0.268795	0.788125	1502	0.979504	0.987693
HDLCHOLDIRECT	metabolite_100009160	0.198376	0.26948	0.787598	1486	0.972203	0.987693
MONOCYTESABSOLUTE	metabolite_999946595	0.00185729	0.267246	0.789318	1451	0.982559	0.987693
OMEGA_3_TOTAL	metabolite_100022007	0.0186044	0.269581	0.787539	1013	0.993318	0.987693
MCHC	metabolite_100002227	-0.012967	-0.27076	0.78662	1291	0.997408	0.987693
CHOLESTEROL_TOTAL	metabolite_100008916	-0.504063	-0.267095	0.789433	1502	0.953091	0.987693
VITAMIND3_25_OH	metabolite_100009142	-0.374453	-0.269736	0.787483	481	0.998909	0.987693
BILIRUBIN_DIRECT	metabolite_999946594	-0.00168545	-0.269423	0.787722	490	0.992169	0.987693
GLOBULIN	metabolite_999947670	-0.00492211	-0.270311	0.786966	1249	0.986156	0.987693
EPA	metabolite_100021000	0.00638021	0.269845	0.787318	1457	0.999424	0.987693
EOSINOPHILSABSOLUTE	metabolite_100020371	-0.00165068	-0.269133	0.787866	1462	0.972538	0.987693
CREATININEENZ_SER	metabolite_100001456	0.000506375	0.272213	0.785496	1505	0.92037	0.987693
MANGANESE_SERUM	metabolite_100009166	-0.00489733	-0.268862	0.788154	486	0.999705	0.987693
BILIRUBIN_DIRECT	metabolite_100020893	0.00165632	0.272428	0.785411	490	0.992169	0.987693
ALKALINEPHOSPHATASE	metabolite_100006191	0.271413	0.267462	0.789153	1432	0.927331	0.987693
GGT	metabolite_100016110	0.356082	0.271072	0.786384	1162	0.987155	0.987693
VITAMIND3_25_OH	metabolite_100009030	-0.423732	-0.270586	0.786827	490	0.998909	0.987693
ALKALINEPHOSPHATASE	metabolite_250	0.28779	0.271212	0.786265	1509	0.927331	0.987693
MPV	metabolite_100000406	-0.0334765	-0.270583	0.786832	482	0.979042	0.987693
HEMOGLOBIN	metabolite_100010919	0.0144724	0.267179	0.789368	1508	0.998595	0.987693
MERCURY_BLOOD	metabolite_100002152	-0.0451655	-0.271118	0.78634	1435	0.971892	0.987693
LDLPARTICLENUMBER	metabolite_100009126	-5.50706	-0.266898	0.789585	1498	0.975273	0.987693
OMEGA_3_TOTAL	metabolite_100001034	-0.0185121	-0.26951	0.787593	1014	0.993318	0.987693
MANGANESE_SERUM	metabolite_391	-0.00779115	-0.271018	0.786495	490	0.999705	0.987693
PAI_1ANTIGEN_QNT	metabolite_1004	-0.769188	-0.26872	0.788263	487	0.969951	0.987693
SELENIUM_SERUM	metabolite_136	-0.823754	-0.270679	0.786762	465	0.963548	0.987693
HOMA_IR	metabolite_100003434	-0.0340997	-0.268354	0.788466	1436	0.97204	0.987693
MCHC	metabolite_100009009	-0.0122342	-0.272535	0.785248	1514	0.997408	0.987693
HOMA_IR	metabolite_100003397	0.0337527	0.272434	0.785326	1507	0.970639	0.987693
HEMOGLOBIN	metabolite_999946515	0.0148571	0.271994	0.785666	1436	0.998595	0.987693
SUPEROXDISMUTSOD	metabolite_100006367	-0.737585	-0.270689	0.78675	482	0.99774	0.987693
LACTICDEHYDROGENASE	metabolite_100001563	-0.5444	-0.269549	0.787624	491	0.988066	0.987693
ADIPONECTIN_SERUM	metabolite_100000743	-0.0790022	-0.270676	0.786678	1485	0.996066	0.987693
IL_8	metabolite_1668	-0.229857	-0.26997	0.787225	1348	0.970774	0.987693
OMEGA_3INDEX	metabolite_100001778	0.0168235	0.269931	0.787252	1462	0.999863	0.987693
TNF_ALPHA	metabolite_999946695	0.021701	0.269819	0.787337	1507	0.999514	0.987693
HEMOGLOBIN	metabolite_999946627	0.0163462	0.269331	0.787725	1133	0.998595	0.987693
EPA_AA	metabolite_999947478	0.00456902	0.267348	0.78925	1134	0.99048	0.987693
PLATELETCOUNTTHOUSAND	metabolite_100009140	-0.772066	-0.26792	0.788798	1513	0.967384	0.987693
SELENIUM_SERUM	metabolite_100021123	0.87353	0.267069	0.789532	487	0.963548	0.987693
HEMATOCRIT	metabolite_100002514	-0.0418913	-0.270269	0.786993	1447	0.999484	0.987693
PAI_1ANTIGEN_QNT	metabolite_1235	1.2244	0.271261	0.786308	488	0.969951	0.987693
METHYLMALONICACID	metabolite_100020631	-1.36633	-0.267908	0.788817	1188	0.927194	0.987693
LDLMEDIUM	metabolite_100002171	2.52975	0.268172	0.788707	411	0.983309	0.987693
LEAD_BLOOD	metabolite_100000802	-0.0139501	-0.268382	0.788443	1488	0.997966	0.987693
CARBONDIOXIDE_CO2_	metabolite_100001425	-0.0304521	-0.272689	0.78513	1504	0.982284	0.987693
LDL_CHOLCALCULATION	metabolite_100001313	0.452218	0.269248	0.787776	1508	0.979053	0.987693
EPA	metabolite_100010930	-0.00641328	-0.269758	0.787385	1456	0.999424	0.987693
BILIRUBIN_DIRECT	metabolite_100010917	-0.00176241	-0.270895	0.786591	484	0.992169	0.987693
BASOPHILSABSOLUTE	metabolite_100020214	-0.000480416	-0.268244	0.788556	1255	0.991676	0.987693
CHOLESTEROL_TOTAL	metabolite_100000282	0.532658	0.268504	0.788352	1368	0.953091	0.987693
INSULIN	metabolite_999946705	-0.0994158	-0.270392	0.786906	1187	0.965205	0.987693
MERCURY_BLOOD	metabolite_100000611	0.0424578	0.271258	0.786231	1474	0.971892	0.987693
OMEGA_3INDEX	metabolite_100002183	-0.0197542	-0.268938	0.788027	1132	0.999863	0.987693
EPA_AA	metabolite_100001167	0.00345764	0.26686	0.789615	1468	0.99048	0.987693
HEMATOCRIT	metabolite_100001776	0.0408805	0.269275	0.787757	1438	0.999484	0.987693
CREATININEENZ_SER	metabolite_100020478	-0.000512909	-0.270546	0.786778	1505	0.920381	0.987693
MCHC	metabolite_100015735	-0.0120994	-0.268786	0.788133	1476	0.997408	0.987693
EPA	metabolite_100001405	-0.00633641	-0.266902	0.789588	1280	0.999424	0.987693
REDCELLCOUNT	metabolite_100008917	0.0050541	0.266877	0.789601	1506	0.999304	0.987693
ADIPONECTIN_SERUM	metabolite_100015594	-0.089082	-0.271181	0.786301	1156	0.996066	0.987693
HDLLARGE	metabolite_100020497	-35.2312	-0.268841	0.788175	465	0.999056	0.987693
LDLPARTICLENUMBER	metabolite_100015683	-5.76081	-0.270405	0.786893	1283	0.975273	0.987693
GLUCOSE	metabolite_100008917	0.221243	0.26909	0.787897	1508	0.971898	0.987693
UREANITROGEN	metabolite_100006295	-0.0483713	-0.268396	0.788432	1507	0.986224	0.987693
PHOSPHORUSINORGANIC	metabolite_100001876	0.0104399	0.268734	0.788251	489	0.995934	0.987693
MCH	metabolite_338	-0.0248228	-0.267429	0.789176	1503	0.997763	0.987693
BUN_CREATRATIO	metabolite_415	0.058905	0.272138	0.785554	1504	0.979504	0.987693
VITAMIND_25_OHTOT	metabolite_999949557	0.211715	0.267083	0.789442	1498	0.977515	0.987693
HEMOGLOBIN	metabolite_1110	-0.0139616	-0.267826	0.78887	1514	0.998595	0.987693
INSULIN	metabolite_504	-0.0988247	-0.270486	0.786827	1402	0.965205	0.987693
HDLCHOLDIRECT	metabolite_999952502	0.229893	0.268306	0.7885	1512	0.972203	0.987693
LINOLEIC_ACID	metabolite_1538	0.0431913	0.272167	0.78555	1014	0.980158	0.987693
BILIRUBIN_INDIRECT	metabolite_100002029	0.00638738	0.267089	0.789523	465	0.981573	0.987693
ASAT_SGOT_	metabolite_999933140	-0.0980408	-0.268203	0.78858	1511	0.995086	0.987693
LDLPARTICLENUMBER	metabolite_409	5.7301	0.27126	0.786229	1508	0.975273	0.987693
VITAMIND_25_OHTOT	metabolite_100001040	0.201464	0.268558	0.788307	1502	0.977515	0.987693
OXLDL	metabolite_1224	0.234609	0.26692	0.789586	1010	0.98513	0.987693
FOLICACID_SERUM	metabolite_999952502	0.0979137	0.268706	0.788193	1503	0.983587	0.987693
MCV	metabolite_100015790	-0.0670242	-0.271039	0.786399	1519	0.997538	0.987693
HOMOCYSTEINE_SERUM	metabolite_999947929	-0.0426137	-0.271846	0.785782	1365	0.908619	0.987693
LPIR_SCORE	metabolite_100001731	0.371689	0.272273	0.78549	740	0.967603	0.987693
DPA	metabolite_100001992	-0.00347142	-0.268034	0.788729	1015	0.996459	0.987693
MONOCYTES	metabolite_100015687	0.0278405	0.269999	0.787199	1509	0.931451	0.987693
TOTALNEUTROPHILS	metabolite_100000961	0.123526	0.272554	0.785234	1491	0.941199	0.987693
UREANITROGEN	metabolite_100006614	0.0460187	0.269633	0.78748	1496	0.986224	0.987693
DHA	metabolite_100001263	-0.0109723	-0.269423	0.787642	1469	0.99798	0.987693
HEMATOCRIT	metabolite_100008903	-0.0408475	-0.270526	0.786793	1508	0.999484	0.987693
MONOCYTES	metabolite_100001294	0.0268572	0.267881	0.788828	1504	0.931451	0.987693
HDLPARTICLENUMBER	metabolite_100000924	-0.112948	-0.272063	0.785629	1014	0.958088	0.987693
IL_8	metabolite_1442	-0.203992	-0.267222	0.789335	1506	0.970774	0.987693
LYMPHOCYTESABSOLUTE	metabolite_100005673	0.00797141	0.27198	0.785677	1457	0.939902	0.987693
REDCELLCOUNT	metabolite_100000665	-0.00500608	-0.267744	0.788934	1488	0.999304	0.987693
OMEGA_3INDEX	metabolite_100015760	-0.0162123	-0.271558	0.786001	1451	0.999863	0.987693
TNF_ALPHA	metabolite_999946384	0.0219814	0.270367	0.786916	1504	0.999514	0.987693
LDL_CHOLCALCULATION	metabolite_999952501	-0.467733	-0.272304	0.785426	1500	0.978249	0.987693
CHOLESTEROL_TOTAL	metabolite_100001083	0.526646	0.270206	0.78704	1490	0.953091	0.987693
ASAT_SGOT_	metabolite_999946905	0.0985278	0.269973	0.787218	1510	0.995086	0.987693
OMEGA_3INDEX	metabolite_100001395	0.0167076	0.267675	0.788988	1454	0.999863	0.987693
TNF_ALPHA	metabolite_999946455	0.0274037	0.269937	0.787255	1236	0.999514	0.987693
CARBONDIOXIDE_CO2_	metabolite_100020208	-0.0313516	-0.270663	0.786688	1506	0.982284	0.987693
OMEGA_6_OMEGA_3RATIO	metabolite_100015788	0.0347974	0.267843	0.788859	1466	0.999759	0.987693
ASAT_SGOT_	metabolite_999946972	-0.0997269	-0.270069	0.787145	1505	0.995086	0.987693
MANGANESE_SERUM	metabolite_1094	0.00518189	0.268554	0.788391	486	0.999705	0.987693
OMEGA_6_TOTAL	metabolite_537	0.0510032	0.269837	0.787341	1022	0.997951	0.987693
PAI_1ANTIGEN_QNT	metabolite_100020253	0.819687	0.26693	0.789666	398	0.969951	0.987693
ASAT_SGOT_	metabolite_461	-0.0964124	-0.266882	0.789597	1492	0.995086	0.987693
OMEGA_6_TOTAL	metabolite_192	0.0477466	0.267389	0.789225	1014	0.997951	0.987693
BUN_CREATRATIO	metabolite_100006056	-0.0613142	-0.269394	0.787667	1374	0.979504	0.987693
SELENIUM_SERUM	metabolite_100001541	-0.804552	-0.268578	0.78837	493	0.963548	0.987693
PHOSPHORUSINORGANIC	metabolite_100003240	0.0108483	0.272632	0.785273	427	0.995934	0.987693
GLYCOHEMOGLOBINA1C	metabolite_999947993	-0.00661125	-0.267817	0.788879	1444	0.974436	0.987693
SELENIUM_SERUM	metabolite_100008919	0.763228	0.272324	0.785492	487	0.963548	0.987693
OMEGA_3INDEX	metabolite_342	-0.0167677	-0.267514	0.789111	1484	0.999863	0.987693
FOLICACID_SERUM	metabolite_100001393	0.0965872	0.271106	0.786347	1481	0.983587	0.987693
PROTEIN_TOTALSERUM	metabolite_999947687	-0.00561201	-0.271381	0.786136	1497	0.999706	0.987693
HOMOCYSTEINE_SERUM	metabolite_100015618	-0.0426948	-0.270022	0.787186	1314	0.909158	0.987693
LPIR_SCORE	metabolite_100001756	0.305486	0.270312	0.786976	1017	0.967603	0.987693
ARSENIC_BLOOD	metabolite_100009343	-0.0622657	-0.270997	0.786513	483	0.989152	0.987693
POTASSIUM	metabolite_100004089	-0.00464042	-0.27119	0.786282	1510	0.970012	0.987693
OMEGA_3INDEX	metabolite_512	-0.0167395	-0.270594	0.786741	1475	0.999863	0.987693
SELENIUM_SERUM	metabolite_100009067	-0.857168	-0.267317	0.789351	453	0.963548	0.987693
ASAT_SGOT_	metabolite_100002514	-0.103437	-0.271255	0.786234	1449	0.995086	0.987693
HOMOCYSTEINE_SERUM	metabolite_100015593	0.0419764	0.272122	0.785569	1391	0.908619	0.987693
TOTALNEUTROPHILS	metabolite_825	0.12315	0.270571	0.786761	1411	0.941199	0.987693
COPPER_RBC	metabolite_100001263	-0.00377967	-0.268998	0.78805	484	0.948521	0.987693
REDCELLCOUNT	metabolite_344	0.00489344	0.266884	0.789595	1503	0.999304	0.987693
PHOSPHORUSINORGANIC	metabolite_100006620	-0.0101843	-0.269506	0.787677	422	0.995934	0.987693
CRPHIGHSENSITIVITY	metabolite_100022479	0.0605754	0.267978	0.788764	1173	0.953476	0.987693
GLYCOHEMOGLOBINA1C	metabolite_100002199	-0.00646022	-0.266691	0.789745	1497	0.974436	0.987693
CRPHIGHSENSITIVITY	metabolite_100022485	0.0562804	0.27082	0.78657	1408	0.953476	0.987693
EPA	metabolite_100019982	-0.00661717	-0.268176	0.788602	1473	0.999424	0.987693
IL_8	metabolite_1268	0.215104	0.272065	0.78561	1498	0.970774	0.987693
DHA	metabolite_424	0.0111401	0.270088	0.78713	1482	0.99798	0.987693
MPV	metabolite_100002990	0.0262067	0.269942	0.787323	488	0.979042	0.987693
HDLCHOLDIRECT	metabolite_999952504	-0.261838	-0.271829	0.785804	1122	0.972203	0.987693
HOMOCYSTEINE_SERUM	metabolite_1124	-0.0384478	-0.26722	0.789337	1507	0.909237	0.987693
OXLDL	metabolite_100000611	-0.24583	-0.26751	0.789133	987	0.98513	0.987693
ALBUMIN	metabolite_999947011	-0.00396961	-0.271625	0.785955	1273	0.971416	0.987693
OMEGA_3INDEX	metabolite_999948001	0.0178635	0.27218	0.785525	1386	0.999863	0.987693
EPA_AA	metabolite_999947804	0.00357732	0.270841	0.786552	1475	0.99048	0.987693
LDLPARTICLENUMBER	metabolite_999946486	-5.70092	-0.272396	0.785357	1422	0.975273	0.987693
EOSINOPHILS	metabolite_100000580	-0.0298897	-0.269964	0.787226	1484	0.958232	0.987693
LDLPARTICLENUMBER	metabolite_181	5.74149	0.268408	0.788423	1491	0.975273	0.987693
PHOSPHORUSINORGANIC	metabolite_100008992	-0.0114776	-0.271482	0.78614	483	0.995934	0.987693
LINOLEIC_ACID	metabolite_100010922	-0.043299	-0.26916	0.787862	1007	0.980158	0.987693
GLUTATHIONE_TOTAL	metabolite_100009002	-1.09902	-0.267309	0.789311	701	0.996147	0.987693
WHITECELLCOUNT	metabolite_999952483	0.0201309	0.267196	0.789356	1488	0.977621	0.987693
ZINC_RBC	metabolite_999946627	-0.0438822	-0.266878	0.789708	395	0.980987	0.987693
CHLORIDE	metabolite_100001022	0.0330294	0.266941	0.789551	1509	0.970368	0.987693
BUN_CREATRATIO	metabolite_100002126	-0.0569601	-0.26965	0.787467	1507	0.979504	0.987693
COPPER_RBC	metabolite_100020234	-0.00318922	-0.269541	0.787633	482	0.948521	0.987693
LINOLEIC_ACID	metabolite_100009407	0.0578382	0.269518	0.787614	687	0.980158	0.987693
MANGANESE_SERUM	metabolite_100002514	0.00554716	0.271706	0.785968	481	0.999705	0.987693
METHYLMALONICACID	metabolite_1124	-1.28509	-0.270543	0.78678	1503	0.927194	0.987693
BASOPHILS	metabolite_1026	-0.00656119	-0.270363	0.786919	1507	0.970929	0.987693
HOMOCYSTEINE_SERUM	metabolite_100002014	0.0394538	0.267633	0.789019	1485	0.909237	0.987693
TNF_ALPHA	metabolite_234	-0.0221035	-0.272517	0.785262	1511	0.999514	0.987693
LINOLEIC_ACID	metabolite_100015620	0.0423074	0.269084	0.787921	1016	0.980158	0.987693
GLUCOSE	metabolite_100015624	0.217738	0.26799	0.788745	1484	0.971898	0.987693
OMEGA_6_TOTAL	metabolite_1526	-0.0418715	-0.267761	0.788938	1022	0.997951	0.987693
COPPER_RBC	metabolite_100001264	-0.00322514	-0.272834	0.7851	488	0.948521	0.987693
TOTALNEUTROPHILS	metabolite_100001263	-0.12214	-0.271137	0.786323	1503	0.941199	0.987693
ZINC	metabolite_100009142	-3.13156	-0.270193	0.787052	1392	0.939831	0.987693
OMEGA_6_OMEGA_3RATIO	metabolite_100004046	0.0361463	0.271489	0.786054	1459	0.999759	0.987693
BUN_CREATRATIO	metabolite_356	0.0551824	0.267606	0.78904	1514	0.979504	0.987693
OMEGA_3INDEX	metabolite_100001271	0.0166416	0.271114	0.786342	1466	0.999863	0.987693
LDLSMALL	metabolite_100002356	3.76717	0.267281	0.78929	1505	0.99963	0.987693
LDLPARTICLENUMBER	metabolite_100001393	-5.7338	-0.270776	0.786601	1489	0.975273	0.987693
FOLICACID_SERUM	metabolite_100001409	0.0940572	0.268711	0.78819	1482	0.983587	0.987693
PHOSPHORUSINORGANIC	metabolite_100020205	-0.0111242	-0.271318	0.786266	482	0.995934	0.987693
EPA_AA	metabolite_100001104	0.0037694	0.268978	0.787987	1393	0.99048	0.987693
DPA	metabolite_1105	0.00348316	0.268661	0.788245	1033	0.996459	0.987693
DPA	metabolite_100009227	-0.00370689	-0.267025	0.789505	1022	0.996459	0.987693
MPV	metabolite_100005403	0.0244755	0.269053	0.788007	486	0.979042	0.987693
SELENIUM_SERUM	metabolite_100002049	0.818008	0.268872	0.788165	419	0.963548	0.987693
BASOPHILSABSOLUTE	metabolite_1094	0.000454863	0.267106	0.789425	1501	0.991676	0.987693
OMEGA_6_TOTAL	metabolite_100009067	0.0564726	0.27081	0.786614	743	0.997951	0.987693
LYMPHOCYTES	metabolite_100022009	-0.111509	-0.271678	0.785907	1521	0.935557	0.987693
COPPER_RBC	metabolite_1547	-0.00274575	-0.270492	0.7869	484	0.948521	0.987693
PAI_1ANTIGEN_QNT	metabolite_297	-0.84318	-0.270286	0.787058	488	0.969951	0.987693
CRPHIGHSENSITIVITY	metabolite_100009271	-0.0787524	-0.272203	0.785503	1510	0.953476	0.987693
LINOLEIC_ACID	metabolite_355	-0.0395062	-0.269019	0.78797	1023	0.980158	0.987693
DHA	metabolite_100016038	0.0109244	0.271239	0.786247	1425	0.99798	0.987693
LDLSMALL	metabolite_100002749	3.96399	0.270232	0.787019	1509	0.99963	0.987693
MERCURY_BLOOD	metabolite_100001197	-0.0433032	-0.271787	0.785824	1504	0.971892	0.987693
PAI_1ANTIGEN_QNT	metabolite_100009036	0.757611	0.267339	0.789325	485	0.969951	0.987693
MCV	metabolite_100015838	0.0662063	0.270828	0.786561	1494	0.997538	0.987693
REDCELLCOUNT	metabolite_1094	-0.00503159	-0.27092	0.78649	1501	0.999304	0.987693
MAGNESIUM_SERUM	metabolite_100020343	0.00258736	0.267859	0.788863	1017	0.957955	0.987693
OXLDL	metabolite_100015788	-0.252227	-0.271893	0.785761	1017	0.98513	0.987693
EOSINOPHILS	metabolite_100009364	0.0284709	0.269435	0.787632	1507	0.958232	0.987693
POTASSIUM	metabolite_100001294	0.00448717	0.268427	0.788407	1507	0.970012	0.987693
HEMATOCRIT	metabolite_100001870	0.0402703	0.266764	0.789688	1496	0.999484	0.987693
MERCURY_BLOOD	metabolite_100001121	-0.0416389	-0.267539	0.789091	1497	0.973178	0.987693
CHLORIDE	metabolite_98	0.033455	0.271988	0.785669	1498	0.970368	0.987693
MPV	metabolite_100021918	-0.0227611	-0.267964	0.788846	482	0.979042	0.987693
HEMOGLOBIN	metabolite_100020219	0.0140499	0.269735	0.787402	1515	0.998595	0.987693
MCHC	metabolite_100015846	0.0124702	0.272436	0.785326	1425	0.997408	0.987693
OMEGA_3_TOTAL	metabolite_100002102	-0.019448	-0.270802	0.786599	1015	0.993318	0.987693
REDCELLCOUNT	metabolite_100002293	0.00557552	0.267379	0.789228	1109	0.999304	0.987693
ZINC	metabolite_100001433	-3.21967	-0.270155	0.787088	1204	0.939831	0.987693
TriglycerideHDLRatio	metabolite_1001	0.0239392	0.27113	0.786328	1510	0.905019	0.987693
ALKALINEPHOSPHATASE	metabolite_999946911	-0.283923	-0.27065	0.786709	1163	0.927331	0.987693
QUICKI	metabolite_100001674	0.000386635	0.270316	0.786957	1422	0.952335	0.987693
MANGANESE_SERUM	metabolite_439	-0.00523857	-0.267135	0.78948	492	0.999705	0.987693
IL_8	metabolite_100005350	-0.211938	-0.271671	0.785913	1500	0.970774	0.987693
ASAT_SGOT_	metabolite_999952867	0.10644	0.272587	0.785214	1325	0.995086	0.987693
POTASSIUM	metabolite_100009020	0.00469076	0.269815	0.78734	1515	0.970012	0.987693
SUPEROXDISMUTSOD	metabolite_100001740	-0.79096	-0.272803	0.785124	488	0.99774	0.987693
MCH	metabolite_512	0.0249016	0.271169	0.786298	1511	0.997763	0.987693
ADIPONECTIN_SERUM	metabolite_179	-0.0854516	-0.268449	0.788396	1327	0.996066	0.987693
LPIR_SCORE	metabolite_100006614	0.282974	0.268024	0.788737	1009	0.967603	0.987693
MONOCYTES	metabolite_999946624	-0.0284801	-0.269419	0.787646	1458	0.931451	0.987693
REDCELLCOUNT	metabolite_999946905	0.00501306	0.266995	0.78951	1507	0.999304	0.987693
METHYLMALONICACID	metabolite_100010917	1.3624	0.271478	0.786062	1493	0.927194	0.987693
OMEGA_6_TOTAL	metabolite_100009140	-0.0495723	-0.27107	0.786392	1028	0.997951	0.987693
LYMPHOCYTESABSOLUTE	metabolite_800	-0.00767558	-0.27232	0.785414	1496	0.939902	0.987693
METHYLMALONICACID	metabolite_100015625	-1.28246	-0.267129	0.789407	1499	0.927194	0.987693
MONOCYTESABSOLUTE	metabolite_100016069	-0.00180101	-0.266637	0.789786	1489	0.982559	0.987706
MCH	metabolite_1025	-0.0245512	-0.266593	0.78982	1497	0.997763	0.987706
MERCURY_BLOOD	metabolite_100001162	-0.0415989	-0.266609	0.789808	1499	0.973178	0.987706
MCHC	metabolite_100009055	-0.0122198	-0.266631	0.78979	1486	0.997408	0.987706
OXLDL	metabolite_100001756	0.252422	0.266686	0.789766	1015	0.98513	0.987706
LDL_CHOLCALCULATION	metabolite_100020371	-0.474741	-0.266597	0.789818	1459	0.979053	0.987706
ZINC_RBC	metabolite_100001557	-0.0472984	-0.266462	0.789999	487	0.980987	0.987736
GLUCOSE	metabolite_100009215	0.214384	0.266192	0.790128	1518	0.971898	0.987736
SUPEROXDISMUTSOD	metabolite_999952025	0.842442	0.266378	0.790067	477	0.99774	0.987736
MPV	metabolite_100000776	0.0263171	0.26661	0.789885	491	0.979042	0.987736
CREATININEENZ_SER	metabolite_1242	0.000510512	0.26643	0.789945	1501	0.922238	0.987736
MANGANESE_SERUM	metabolite_1547	0.0049218	0.266389	0.790056	485	0.999705	0.987736
OMEGA_6_OMEGA_3RATIO	metabolite_100000966	0.0414437	0.266499	0.789906	1099	0.999759	0.987736
COPPER_RBC	metabolite_100000263	-0.00296961	-0.266291	0.790132	486	0.948521	0.987736
MONOCYTES	metabolite_999952909	-0.0266671	-0.266168	0.790147	1488	0.931451	0.987736
BUN_CREATRATIO	metabolite_100001739	-0.0595026	-0.266252	0.790083	1494	0.979504	0.987736
ANTIOXIDCAP_TOTAL	metabolite_100015791	10.3261	0.266394	0.790052	488	0.999247	0.987736
BILIRUBIN_TOTAL	metabolite_100000015	-0.00440449	-0.266207	0.790124	1250	0.985141	0.987736
PLATELETCOUNTTHOUSAND	metabolite_100008991	-0.765098	-0.266226	0.790102	1499	0.967384	0.987736
MONOCYTES	metabolite_100001446	0.0272307	0.266502	0.78989	1509	0.931451	0.987736
FERRITIN	metabolite_100001468	-1.60346	-0.266285	0.790057	1494	0.958209	0.987736
CARBONDIOXIDE_CO2_	metabolite_999946511	-0.0314859	-0.266459	0.789924	1447	0.982284	0.987736
EOSINOPHILSABSOLUTE	metabolite_100001868	-0.00154355	-0.266284	0.790058	1491	0.974002	0.987736
BILIRUBIN_TOTAL	metabolite_100010949	0.00401978	0.266182	0.790137	1464	0.985141	0.987736
LPIR_SCORE	metabolite_100008915	0.302524	0.266251	0.790101	1011	0.967603	0.987736
LINOLEIC_ACID	metabolite_100001132	-0.0507648	-0.266417	0.789988	804	0.981069	0.987736
MCH	metabolite_892	0.0248858	0.26633	0.790023	1480	0.997763	0.987736
CALCIUM	metabolite_100008993	0.00471446	0.266496	0.789894	1504	0.960582	0.987736
HEMOGLOBIN	metabolite_100009124	-0.0142579	-0.266442	0.789936	1500	0.998595	0.987736
ZINC_RBC	metabolite_100000966	-0.0399348	-0.266587	0.789909	465	0.980987	0.987736
TriglycerideHDLRatio	metabolite_504	0.0239378	0.266245	0.79009	1401	0.905891	0.987736
OXLDL	metabolite_999952502	-0.227501	-0.266468	0.789934	1021	0.98513	0.987736
HOMOCYSTEINE_SERUM	metabolite_999946510	-0.0452713	-0.266278	0.790069	1253	0.909237	0.987736
ASAT_SGOT_	metabolite_100009161	0.100606	0.266377	0.78999	1344	0.995086	0.987736
UREANITROGEN	metabolite_100015587	0.046575	0.265428	0.790716	1514	0.986224	0.987737
ARSENIC_BLOOD	metabolite_999946390	0.0588976	0.265228	0.79095	487	0.989152	0.987737
CHOLESTEROL_TOTAL	metabolite_361	0.550802	0.265326	0.7908	1329	0.953091	0.987737
FERRITIN	metabolite_100001182	1.4986	0.265179	0.790908	1514	0.958209	0.987737
ADIPONECTIN_SERUM	metabolite_100009166	-0.0786036	-0.26598	0.790292	1501	0.996066	0.987737
TOTALNEUTROPHILSAB	metabolite_100009006	-0.0182534	-0.265696	0.790521	1175	0.98222	0.987737
DHA	metabolite_1518	0.0116727	0.265426	0.790719	1452	0.99798	0.987737
VITAMIND3_25_OH	metabolite_100015846	0.444699	0.26533	0.790872	482	0.998909	0.987737
BUN_CREATRATIO	metabolite_100001335	0.0563178	0.265739	0.790477	1520	0.979504	0.987737
BILIRUBIN_TOTAL	metabolite_197	-0.00406959	-0.266007	0.790274	1392	0.985141	0.987737
ZINC	metabolite_100009006	-3.34457	-0.265401	0.790751	1092	0.939831	0.987737
ADIPONECTIN_SERUM	metabolite_100001509	0.0806222	0.265236	0.790868	1368	0.996066	0.987737
TOTALNEUTROPHILS	metabolite_100001652	0.117938	0.265951	0.790315	1474	0.942002	0.987737
TNF_ALPHA	metabolite_100001335	0.0219942	0.265883	0.790366	1509	0.999514	0.987737
EPA	metabolite_100002185	0.00696583	0.265163	0.790932	1173	0.999424	0.987737
MAGNESIUM_SERUM	metabolite_561	-0.00236541	-0.26527	0.790856	1018	0.957955	0.987737
ASAT_SGOT_	metabolite_100003473	0.110059	0.265897	0.790364	1223	0.995086	0.987737
A_GRATIO	metabolite_100009146	-0.00367711	-0.266107	0.790194	1511	0.961932	0.987737
ADIPONECTIN_SERUM	metabolite_999946488	0.0782901	0.26551	0.790655	1458	0.996066	0.987737
ARSENIC_BLOOD	metabolite_100001755	0.0605897	0.26544	0.790786	490	0.989152	0.987737
FOLICACID_SERUM	metabolite_100001557	0.0921471	0.265729	0.790485	1492	0.983587	0.987737
LDL_SIZE	metabolite_55	0.0068803	0.265468	0.790686	1498	0.967526	0.987737
FERRITIN	metabolite_100000706	-1.60352	-0.265387	0.790748	1499	0.958209	0.987737
HEMATOCRIT	metabolite_999946608	0.041188	0.266089	0.790208	1495	0.999484	0.987737
ZINC	metabolite_999946685	-3.11742	-0.265514	0.790661	1173	0.939831	0.987737
TOTALNEUTROPHILSAB	metabolite_537	-0.0159288	-0.265934	0.790326	1511	0.98222	0.987737
URICACID	metabolite_100006051	0.0142678	0.26524	0.790861	1502	0.935729	0.987737
MPV	metabolite_100008993	0.0254409	0.265406	0.790813	485	0.979042	0.987737
LYMPHOCYTESABSOLUTE	metabolite_100000436	-0.0079884	-0.265235	0.79087	1308	0.940926	0.987737
SUPEROXDISMUTSOD	metabolite_100000626	0.69861	0.266076	0.790297	487	0.99774	0.987737
IL_6	metabolite_100008991	-0.238125	-0.265667	0.790533	1489	0.917376	0.987737
IL_8	metabolite_100005403	-0.207325	-0.26574	0.790477	1475	0.970774	0.987737
LDLSMALL	metabolite_100000626	-3.79845	-0.265497	0.790663	1511	0.99963	0.987737
HDLPARTICLENUMBER	metabolite_999947006	0.0960359	0.266156	0.790174	1006	0.958088	0.987737
COPPER_RBC	metabolite_100009082	-0.00364496	-0.265262	0.790924	486	0.948521	0.987737
PLATELETCOUNTTHOUSAND	metabolite_100021000	0.770986	0.265477	0.790679	1491	0.967384	0.987737
MANGANESE_SERUM	metabolite_1026	-0.00411224	-0.266154	0.790237	485	0.999705	0.987737
LDLMEDIUM	metabolite_100020541	2.38029	0.265737	0.790559	482	0.983309	0.987737
GLYCOHEMOGLOBINA1C	metabolite_100000802	0.00635674	0.265169	0.790916	1500	0.974436	0.987737
ZINC	metabolite_100006116	2.97387	0.266023	0.790262	1350	0.939831	0.987737
ARACHIDONICACID	metabolite_342	-0.0275393	-0.265655	0.790542	1484	0.961149	0.987737
HEMATOCRIT	metabolite_100008916	0.0400596	0.266003	0.790274	1501	0.999484	0.987737
VITAMIND_25_OHTOT	metabolite_100006375	0.222105	0.26538	0.790762	1221	0.977515	0.987737
EPA	metabolite_100005371	0.00593008	0.265576	0.790604	1424	0.999424	0.987737
TNF_ALPHA	metabolite_100015836	-0.0226012	-0.265672	0.790529	1488	0.999514	0.987737
VITAMIND_25_OHTOT	metabolite_100008917	-0.204191	-0.265204	0.790889	1507	0.977515	0.987737
OMEGA_6_TOTAL	metabolite_100015787	0.0483703	0.265334	0.790806	1026	0.997951	0.987737
METHYLMALONICACID	metabolite_100009140	-1.28961	-0.26537	0.790761	1512	0.92766	0.987737
CHLORIDE	metabolite_999946507	-0.0357513	-0.265118	0.790961	1292	0.970368	0.987737
LDL_CHOLCALCULATION	metabolite_100009272	0.430794	0.265118	0.790956	1499	0.979053	0.987737
MAGNESIUM_SERUM	metabolite_100009025	0.00248676	0.265714	0.790514	1009	0.957955	0.987737
MERCURY_BLOOD	metabolite_100001580	-0.0474343	-0.265854	0.790393	1332	0.973178	0.987737
TOTALNEUTROPHILS	metabolite_999949557	-0.124895	-0.265684	0.79052	1496	0.942002	0.987737
HDLLARGE	metabolite_100000787	-39.1784	-0.265452	0.790777	488	0.999056	0.987737
CRPHIGHSENSITIVITY	metabolite_100001948	-0.0775809	-0.265149	0.790932	1473	0.953476	0.987737
CALCIUM	metabolite_999946592	-0.00480097	-0.265302	0.790814	1480	0.960582	0.987737
FOLICACID_SERUM	metabolite_100001552	-0.0961583	-0.265666	0.790534	1479	0.983587	0.987737
MONOCYTESABSOLUTE	metabolite_999946417	-0.00182275	-0.265958	0.790308	1500	0.982559	0.987737
BUN_CREATRATIO	metabolite_100015965	0.0583099	0.265811	0.790428	1308	0.979504	0.987737
DPA	metabolite_561	-0.00326298	-0.265644	0.790568	1018	0.996459	0.987737
BILIRUBIN_TOTAL	metabolite_55	0.00383495	0.265462	0.79069	1501	0.985141	0.987737
TriglycerideHDLRatio	metabolite_100001278	-0.0233514	-0.265187	0.790902	1502	0.905891	0.987737
ZINC_RBC	metabolite_491	0.0300573	0.265754	0.790552	460	0.980987	0.987737
HEMOGLOBIN	metabolite_100002021	-0.0154511	-0.265155	0.790933	1286	0.998595	0.987737
GLUCOSE	metabolite_100009135	-0.219794	-0.265344	0.790781	1516	0.971898	0.987737
BILIRUBIN_INDIRECT	metabolite_1026	-0.00473079	-0.26559	0.790671	485	0.981573	0.987737
CHOLESTEROL_TOTAL	metabolite_100020234	-0.556307	-0.266073	0.790228	1221	0.953091	0.987737
DHA	metabolite_1869	0.0108652	0.265976	0.790298	1392	0.99798	0.987737
LDL_CHOLCALCULATION	metabolite_100009124	-0.457394	-0.265484	0.790674	1498	0.979053	0.987737
MAGNESIUM_SERUM	metabolite_999946266	-0.00267647	-0.265954	0.790329	1018	0.957955	0.987737
OMEGA_3_TOTAL	metabolite_100015592	-0.0232473	-0.265406	0.790776	703	0.993318	0.987737
LYMPHOCYTESABSOLUTE	metabolite_100010850	-0.00785691	-0.265329	0.790797	1332	0.940926	0.987737
GLUCOSE	metabolite_207	0.242469	0.265529	0.790652	1106	0.971898	0.987737
PROTEIN_TOTALSERUM	metabolite_999947478	-0.00620362	-0.265693	0.790523	1169	0.999706	0.987737
MCHC	metabolite_100001270	-0.0114125	-0.26591	0.790345	1505	0.997408	0.987737
ADIPONECTIN_SERUM	metabolite_999946595	-0.0803605	-0.265085	0.790982	1450	0.996066	0.987744
DPA	metabolite_100000707	-0.00333771	-0.265098	0.790989	1006	0.996459	0.987744
LACTICDEHYDROGENASE	metabolite_100001276	0.67509	0.265002	0.791128	468	0.988066	0.987749
ANTIOXIDCAP_TOTAL	metabolite_100021329	-11.2458	-0.265033	0.7911	486	0.999247	0.987749
FERRITIN	metabolite_100003151	-1.5659	-0.264942	0.791091	1492	0.958209	0.987749
MCHC	metabolite_100000963	0.0123002	0.265051	0.791011	1335	0.997408	0.987749
OMEGA_3INDEX	metabolite_100002417	-0.0174676	-0.264907	0.791122	1357	0.999863	0.987749
HDLLARGE	metabolite_100001468	-36.3421	-0.265139	0.791019	486	0.999056	0.987749
CALCIUM	metabolite_999946623	-0.00472933	-0.264976	0.791067	1389	0.960582	0.987749
LDL_CHOLCALCULATION	metabolite_100009376	0.460904	0.2649	0.791123	1493	0.979053	0.987749
ARSENIC_BLOOD	metabolite_1053	0.0676147	0.265039	0.791108	440	0.989152	0.987749
CRPHIGHSENSITIVITY	metabolite_100005403	-0.0771491	-0.265011	0.791038	1485	0.953476	0.987749
LYMPHOCYTESABSOLUTE	metabolite_999952286	-0.00783871	-0.265021	0.791035	1323	0.940926	0.987749
HDLCHOLDIRECT	metabolite_100020833	-0.220479	-0.264886	0.791134	1509	0.972203	0.987749
ADIPONECTIN_SERUM	metabolite_100000706	0.0778074	0.264924	0.791105	1499	0.996066	0.987749
DHA	metabolite_100006051	0.0109768	0.264793	0.791206	1465	0.99798	0.987762
BASOPHILS	metabolite_999946595	0.00664942	0.264747	0.791242	1451	0.970929	0.987762
BILIRUBIN_DIRECT	metabolite_100005403	-0.00153199	-0.264921	0.791186	486	0.992169	0.987762
ALAT_SGPT_	metabolite_999946646	0.193497	0.264847	0.791166	1420	0.993253	0.987762
BASOPHILSABSOLUTE	metabolite_100015683	-0.000465555	-0.264822	0.791189	1282	0.991676	0.987762
TRIGLYCERIDES	metabolite_100002537	-0.845903	-0.264757	0.79124	1254	0.9271	0.987762
DHA	metabolite_100001651	-0.0106553	-0.264767	0.791228	1394	0.99798	0.987762
LDLSMALL	metabolite_100021784	-3.84972	-0.264786	0.79121	1515	0.99963	0.987762
BASOPHILSABSOLUTE	metabolite_100006056	-0.000471867	-0.264774	0.791224	1371	0.991676	0.987762
MCH	metabolite_999947820	0.0252042	0.264729	0.791255	1496	0.997763	0.987765
ASAT_SGOT_	metabolite_999946986	-0.106372	-0.264693	0.791289	1272	0.995086	0.987794
MANGANESE_SERUM	metabolite_100009026	-0.0053086	-0.264722	0.791339	487	0.999705	0.987808
IL_8	metabolite_100021131	0.20421	0.264623	0.791336	1506	0.970774	0.987808
MCV	metabolite_561	0.0646947	0.264613	0.791344	1508	0.997538	0.987808
ADIPONECTIN_SERUM	metabolite_100008990	0.075786	0.264617	0.791342	1501	0.996066	0.987808
ALKALINEPHOSPHATASE	metabolite_100008957	-0.274243	-0.264578	0.791371	1507	0.927331	0.987815
LDL_SIZE	metabolite_100006620	-0.00727648	-0.264589	0.791365	1418	0.967526	0.987815
MPV	metabolite_999947006	-0.0250415	-0.264542	0.791479	482	0.979042	0.987832
GLYCOHEMOGLOBINA1C	metabolite_100005352	0.006215	0.264307	0.79158	1503	0.974436	0.987832
ANTIOXIDCAP_TOTAL	metabolite_100002185	-11.0636	-0.264556	0.791491	406	0.999247	0.987832
EPA_AA	metabolite_100001870	0.00351819	0.264438	0.79148	1461	0.99048	0.987832
OMEGA_3_TOTAL	metabolite_503	0.0171286	0.264379	0.791542	1023	0.993318	0.987832
LPIR_SCORE	metabolite_100001882	0.277931	0.264413	0.791517	1002	0.967603	0.987832
LINOLEIC_ACID	metabolite_189	-0.0421328	-0.264419	0.791511	1014	0.981069	0.987832
MAGNESIUM_SERUM	metabolite_100015968	-0.00255167	-0.264529	0.791428	987	0.957955	0.987832
RDW	metabolite_100005985	0.0124584	0.264421	0.791492	1495	0.994518	0.987832
IL_6	metabolite_100000406	0.240911	0.264523	0.791414	1483	0.917376	0.987832
CREATININEENZ_SER	metabolite_100015834	0.000501023	0.264393	0.791514	1487	0.922957	0.987832
A_GRATIO	metabolite_35	-0.00361022	-0.264368	0.791535	1431	0.962356	0.987832
CRPHIGHSENSITIVITY	metabolite_100003470	0.0488205	0.264373	0.79153	1490	0.953476	0.987832
PAI_1ANTIGEN_QNT	metabolite_100015833	0.914979	0.264493	0.791521	465	0.969951	0.987832
DHA	metabolite_100001956	0.0108989	0.264325	0.791567	1467	0.99798	0.987832
ALAT_SGPT_	metabolite_100000963	0.200033	0.264323	0.791572	1336	0.993253	0.987832
QUICKI	metabolite_100004646	0.000398268	0.26436	0.791548	1231	0.953816	0.987832
MONOCYTESABSOLUTE	metabolite_100020502	-0.00190235	-0.264498	0.791437	1355	0.982559	0.987832
RDW	metabolite_1518	-0.0132609	-0.263363	0.792308	1487	0.994518	0.987846
SELENIUM_SERUM	metabolite_100001658	-0.822604	-0.26373	0.792105	481	0.963677	0.987846
ADIPONECTIN_SERUM	metabolite_498	0.0781997	0.263883	0.791907	1496	0.996066	0.987846
HEMOGLOBIN	metabolite_100002871	-0.0143432	-0.263658	0.79208	1506	0.998595	0.987846
LPIR_SCORE	metabolite_565	-0.279276	-0.263544	0.792185	1017	0.967603	0.987846
BILIRUBIN_DIRECT	metabolite_100005367	-0.00158757	-0.263989	0.791929	403	0.992169	0.987846
ALAT_SGPT_	metabolite_100008989	-0.179843	-0.264064	0.791767	1513	0.993253	0.987846
FOLICACID_SERUM	metabolite_100006115	0.0954353	0.263935	0.791866	1508	0.983587	0.987846
VITAMIND3_25_OH	metabolite_999946911	0.400404	0.263946	0.791954	425	0.998909	0.987846
LACTICDEHYDROGENASE	metabolite_100021015	0.538254	0.263749	0.792099	445	0.988066	0.987846
LDLMEDIUM	metabolite_100021162	2.16896	0.263346	0.792399	488	0.983309	0.987846
MONOCYTES	metabolite_100006642	0.0277033	0.263996	0.791821	1438	0.93229	0.987846
EPA	metabolite_100003001	0.00592298	0.263214	0.792423	1465	0.999424	0.987846
LYMPHOCYTESABSOLUTE	metabolite_100015788	-0.0075284	-0.26414	0.791709	1501	0.940926	0.987846
RDW	metabolite_100009005	-0.0125204	-0.263437	0.79225	1516	0.994518	0.987846
DHA	metabolite_821	0.0105871	0.264155	0.791697	1487	0.99798	0.987846
CARBONDIOXIDE_CO2_	metabolite_999947493	0.0329449	0.263218	0.792426	1269	0.982284	0.987846
PROTEIN_TOTALSERUM	metabolite_849	-0.00560918	-0.263791	0.791979	1425	0.999706	0.987846
EPA	metabolite_999949681	0.00579228	0.263286	0.792368	1466	0.999424	0.987846
DPA	metabolite_1004	0.00359875	0.263759	0.79202	1011	0.996459	0.987846
PROTEIN_TOTALSERUM	metabolite_100001501	0.00546484	0.264214	0.791651	1502	0.999706	0.987846
MCH	metabolite_999946639	0.027237	0.264033	0.7918	1228	0.997763	0.987846
LYMPHOCYTESABSOLUTE	metabolite_999952483	-0.00740618	-0.263296	0.792359	1488	0.940926	0.987846
GLYCOHEMOGLOBINA1C	metabolite_100001359	0.00632258	0.263735	0.792021	1498	0.974436	0.987846
ADIPONECTIN_SERUM	metabolite_100009333	0.0837071	0.263862	0.791928	1311	0.996066	0.987846
OMEGA_6_TOTAL	metabolite_100002488	0.045665	0.263865	0.791938	1006	0.997951	0.987846
LDL_SIZE	metabolite_100001664	-0.00829149	-0.26353	0.792191	1123	0.967526	0.987846
LPIR_SCORE	metabolite_1094	-0.293166	-0.263837	0.79196	1016	0.967603	0.987846
BASOPHILS	metabolite_100001614	0.00661711	0.264248	0.791626	1496	0.970929	0.987846
HDLCHOLDIRECT	metabolite_100020343	0.223511	0.263362	0.792308	1501	0.972203	0.987846
OXLDL	metabolite_100002070	-0.243329	-0.263343	0.792345	941	0.986867	0.987846
GGT	metabolite_999946607	-0.318263	-0.263702	0.792049	1413	0.990316	0.987846
HEMATOCRIT	metabolite_100002171	-0.0427588	-0.263991	0.791828	1311	0.999484	0.987846
ADIPONECTIN_SERUM	metabolite_798	0.0861828	0.263742	0.792023	1244	0.996066	0.987846
QUICKI	metabolite_100006260	0.000368415	0.263261	0.792386	1507	0.953816	0.987846
LDLMEDIUM	metabolite_100001092	2.21208	0.263527	0.792259	489	0.983309	0.987846
LDLSMALL	metabolite_100000840	-3.73509	-0.263589	0.792134	1480	0.99963	0.987846
MONOCYTESABSOLUTE	metabolite_100009264	0.00187614	0.263566	0.792152	1455	0.982559	0.987846
LDLMEDIUM	metabolite_100015962	-2.25567	-0.263645	0.792176	458	0.983309	0.987846
UREANITROGEN	metabolite_1135	-0.0474556	-0.263281	0.792377	1280	0.986224	0.987846
TNF_ALPHA	metabolite_100004509	-0.0230161	-0.263307	0.792353	1404	0.999514	0.987846
GLUCOSE	metabolite_100001150	0.226004	0.264105	0.791738	1411	0.971898	0.987846
MCV	metabolite_100015788	-0.0645497	-0.263823	0.791953	1501	0.997538	0.987846
UREANITROGEN	metabolite_100021709	0.0453434	0.263756	0.792004	1506	0.986224	0.987846
PAI_1ANTIGEN_QNT	metabolite_100020823	-0.797012	-0.263342	0.792407	467	0.969951	0.987846
LINOLEIC_ACID	metabolite_100006430	-0.0432154	-0.264122	0.79174	1019	0.981069	0.987846
HDLPARTICLENUMBER	metabolite_100001051	0.0958001	0.264236	0.791652	1022	0.958088	0.987846
EPA	metabolite_913	0.00631056	0.264262	0.791622	1264	0.999424	0.987846
IL_6	metabolite_100015594	-0.0449557	-0.263688	0.792068	1145	0.917376	0.987846
MCH	metabolite_100008917	-0.0248699	-0.263418	0.792265	1506	0.997763	0.987846
MCHC	metabolite_999949517	-0.0121711	-0.263714	0.792043	1290	0.997408	0.987846
EOSINOPHILS	metabolite_100004089	-0.0282343	-0.263746	0.792012	1507	0.958232	0.987846
PHOSPHORUSINORGANIC	metabolite_100009014	0.0111895	0.263524	0.792262	489	0.995934	0.987846
POTASSIUM	metabolite_100001262	0.00503026	0.263915	0.79189	1237	0.970012	0.987846
HEMATOCRIT	metabolite_100002749	-0.0412315	-0.263765	0.791997	1507	0.999484	0.987846
DPA	metabolite_100000987	-0.0040217	-0.263257	0.79242	814	0.996459	0.987846
ALKALINEPHOSPHATASE	metabolite_100009125	-0.259804	-0.263637	0.792098	1455	0.927331	0.987846
BILIRUBIN_DIRECT	metabolite_100006620	-0.00151549	-0.263997	0.791916	422	0.992169	0.987846
ALBUMIN	metabolite_356	0.00342866	0.263434	0.792252	1514	0.975858	0.987846
MANGANESE_SERUM	metabolite_100000463	-0.00530308	-0.263378	0.792374	489	0.999705	0.987846
ZINC_RBC	metabolite_235	0.0434376	0.263868	0.791998	484	0.980987	0.987846
METHYLMALONICACID	metabolite_100020378	-1.36922	-0.263559	0.792166	1186	0.928185	0.987846
TriglycerideHDLRatio	metabolite_503	-0.0231222	-0.263226	0.792413	1511	0.90655	0.987846
BILIRUBIN_DIRECT	metabolite_100000882	-0.00177782	-0.26436	0.791618	488	0.992169	0.987846
LEAD_BLOOD	metabolite_100002911	-0.0135858	-0.263444	0.792245	1474	0.997966	0.987846
IL_8	metabolite_100010896	-0.191293	-0.263362	0.792311	1379	0.970774	0.987846
BASOPHILSABSOLUTE	metabolite_100008904	0.00044265	0.263898	0.791896	1493	0.991676	0.987846
BASOPHILS	metabolite_100002417	0.00684159	0.26348	0.79222	1391	0.970929	0.987846
PHOSPHORUSINORGANIC	metabolite_100001395	-0.012749	-0.263419	0.792344	482	0.995934	0.987846
CHLORIDE	metabolite_561	-0.0326423	-0.263812	0.791961	1511	0.970368	0.987846
LEAD_BLOOD	metabolite_100020491	-0.0147051	-0.264127	0.791723	1337	0.997966	0.987846
POTASSIUM	metabolite_1628	-0.00442141	-0.264199	0.791664	1486	0.970012	0.987846
UREANITROGEN	metabolite_999946657	0.0462415	0.263313	0.792346	1495	0.986224	0.987846
UREANITROGEN	metabolite_100001112	-0.0455097	-0.263793	0.791976	1503	0.986224	0.987846
TOTALNEUTROPHILS	metabolite_100003434	-0.1168	-0.263494	0.792208	1435	0.942002	0.987846
ZINC	metabolite_100001359	2.85767	0.263459	0.792237	1396	0.939831	0.987846
LEAD_BLOOD	metabolite_100008955	0.0141277	0.263974	0.791837	1479	0.997966	0.987846
LDLMEDIUM	metabolite_100001551	2.21915	0.263241	0.79248	489	0.983309	0.987893
MCHC	metabolite_100015834	-0.0118249	-0.263132	0.792486	1485	0.997408	0.987893
MAGNESIUM_SERUM	metabolite_100002784	-0.00263276	-0.26312	0.792513	1001	0.957955	0.987913
MAGNESIUM_SERUM	metabolite_100015760	-0.00231535	-0.263053	0.792564	1003	0.957955	0.987944
ALBUMIN	metabolite_100001263	0.00353627	0.263022	0.79257	1506	0.975858	0.987944
GLYCOHEMOGLOBINA1C	metabolite_100000467	0.0062931	0.263037	0.792559	1490	0.974436	0.987944
CARBONDIOXIDE_CO2_	metabolite_100009005	0.0302674	0.262973	0.792607	1519	0.982284	0.987977
VITAMIND3_25_OH	metabolite_100002259	0.414764	0.262963	0.792694	487	0.998909	0.987981
HDLCHOLDIRECT	metabolite_100004552	0.221945	0.26286	0.792697	1435	0.972203	0.987981
HDLCHOLDIRECT	metabolite_1002	-0.226253	-0.262752	0.792779	1476	0.972203	0.987981
POTASSIUM	metabolite_100015596	0.0044188	0.262757	0.792774	1516	0.970012	0.987981
BILIRUBIN_TOTAL	metabolite_999949512	-0.00385622	-0.26276	0.792772	1511	0.985141	0.987981
REDCELLCOUNT	metabolite_100020545	0.00561275	0.262807	0.792749	1106	0.999304	0.987981
IL_8	metabolite_100001550	0.191005	0.262832	0.792719	1393	0.970774	0.987981
ASAT_SGOT_	metabolite_999952870	0.098148	0.262965	0.792624	1177	0.995086	0.987981
UREANITROGEN	metabolite_100002027	0.0440601	0.262758	0.792774	1488	0.986224	0.987981
BASOPHILS	metabolite_100008916	-0.00647384	-0.262716	0.792806	1501	0.970929	0.987981
MPV	metabolite_100020261	-0.0252519	-0.262833	0.792795	486	0.979042	0.987981
VITAMIND3_25_OH	metabolite_100002173	0.437181	0.262944	0.792709	485	0.998909	0.987981
EPA	metabolite_100000997	0.0061236	0.262873	0.792686	1475	0.999424	0.987981
SODIUM	metabolite_100021918	-0.0287803	-0.262724	0.7928	1491	0.979284	0.987981
FERRITIN	metabolite_100009143	1.49891	0.262894	0.792669	1510	0.958404	0.987981
BILIRUBIN_INDIRECT	metabolite_100006367	0.00577182	0.262821	0.792805	482	0.981573	0.987981
OMEGA_3INDEX	metabolite_100009028	-0.0165349	-0.262719	0.792805	1464	0.999863	0.987981
LACTICDEHYDROGENASE	metabolite_100006726	-0.66525	-0.262889	0.792759	455	0.988066	0.987981
MAGNESIUM_SERUM	metabolite_100000657	0.00260169	0.262671	0.792859	1002	0.957955	0.987997
URICACID	metabolite_100001674	0.0146495	0.26266	0.792851	1420	0.935729	0.987997
SODIUM	metabolite_100015962	0.0297339	0.262644	0.792862	1466	0.979284	0.987997
LDLSMALL	metabolite_100001571	3.75217	0.262666	0.792844	1515	0.99963	0.987997
RDW	metabolite_100001614	-0.0125796	-0.262562	0.792925	1496	0.994518	0.988049
GLUTATHIONE_TOTAL	metabolite_100009019	1.03834	0.262625	0.79292	692	0.996147	0.988049
TOTALNEUTROPHILSAB	metabolite_100020371	0.0161411	0.262542	0.792941	1462	0.98222	0.988055
HDLCHOLDIRECT	metabolite_100005352	0.216024	0.262482	0.792986	1502	0.972203	0.988086
ANTIOXIDCAP_TOTAL	metabolite_1224	11.8295	0.262582	0.792987	487	0.999247	0.988086
OMEGA_3INDEX	metabolite_100020893	-0.0162519	-0.262274	0.793147	1467	0.999863	0.988093
OMEGA_6_OMEGA_3RATIO	metabolite_999947006	0.0338181	0.2622	0.793204	1453	0.999759	0.988093
EOSINOPHILS	metabolite_100004227	-0.0269048	-0.262269	0.793152	1443	0.958232	0.988093
ALKALINEPHOSPHATASE	metabolite_100022479	0.304893	0.262198	0.793215	1173	0.927331	0.988093
CHLORIDE	metabolite_100005834	-0.0318315	-0.262405	0.793046	1476	0.970368	0.988093
EPA	metabolite_999946261	0.00604869	0.262321	0.793112	1434	0.999424	0.988093
LYMPHOCYTES	metabolite_100005673	-0.110283	-0.26228	0.793143	1457	0.938994	0.988093
IL_8	metabolite_100002122	0.205021	0.262451	0.793011	1485	0.970774	0.988093
ADIPONECTIN_SERUM	metabolite_100009275	-0.0932252	-0.262381	0.793076	1137	0.996066	0.988093
HDLPARTICLENUMBER	metabolite_1256	-0.0943115	-0.26227	0.793167	1019	0.958088	0.988093
HDLLARGE	metabolite_100001296	37.7165	0.262265	0.793232	487	0.999056	0.988093
TOTALNEUTROPHILS	metabolite_100003470	0.114898	0.262262	0.793156	1487	0.942002	0.988093
OMEGA_3INDEX	metabolite_100002875	0.015956	0.262272	0.793148	1480	0.999863	0.988093
HDLPARTICLENUMBER	metabolite_999952661	0.106292	0.262323	0.793153	684	0.958088	0.988093
MERCURY_BLOOD	metabolite_100008992	0.0413034	0.262191	0.793211	1480	0.975408	0.988093
LDLMEDIUM	metabolite_566	3.10717	0.262476	0.793069	486	0.983309	0.988093
MONOCYTESABSOLUTE	metabolite_999949517	0.00191908	0.26243	0.793032	1290	0.982559	0.988093
FERRITIN	metabolite_344	-1.57628	-0.262165	0.79323	1503	0.958404	0.988093
MCHC	metabolite_999949681	-0.0115382	-0.262168	0.793228	1501	0.997408	0.988093
LDLPARTICLENUMBER	metabolite_100001776	5.61097	0.262178	0.793222	1440	0.975273	0.988093
HDLLARGE	metabolite_100022485	39.4026	0.262382	0.793147	464	0.999056	0.988093
LDLMEDIUM	metabolite_100009275	-2.14321	-0.262335	0.793186	456	0.983309	0.988093
LYMPHOCYTES	metabolite_100005834	-0.105918	-0.262148	0.793245	1473	0.938994	0.988095
LEAD_BLOOD	metabolite_491	-0.0141606	-0.262087	0.793294	1372	0.997966	0.988123
LPIR_SCORE	metabolite_100008994	0.281185	0.262098	0.7933	1023	0.967603	0.988123
EOSINOPHILS	metabolite_100001264	-0.0274477	-0.262103	0.793279	1498	0.958232	0.988123
ALAT_SGPT_	metabolite_100002102	0.186544	0.262041	0.793326	1506	0.993253	0.988129
ZINC_RBC	metabolite_100001112	-0.042488	-0.262147	0.793321	491	0.980987	0.988129
CRPHIGHSENSITIVITY	metabolite_100009019	-0.0760315	-0.262001	0.793357	1508	0.953476	0.988132
HEMOGLOBIN	metabolite_561	0.01393	0.261989	0.793366	1508	0.998595	0.988132
MCV	metabolite_1648	-0.06978	-0.261956	0.793399	1262	0.997538	0.988132
TOTALNEUTROPHILSAB	metabolite_100004182	0.0164412	0.261962	0.793395	1243	0.98222	0.988132
DHA	metabolite_100001731	0.0125654	0.261942	0.793415	1109	0.99798	0.988132
VITAMIND3_25_OH	metabolite_100003008	0.437361	0.262119	0.79339	351	0.998909	0.988132
PROTEIN_TOTALSERUM	metabolite_100006367	0.00543617	0.261927	0.793414	1501	0.999706	0.988132
BASOPHILSABSOLUTE	metabolite_100009000	-0.000436537	-0.261997	0.79336	1512	0.991676	0.988132
EPA	metabolite_100001193	0.00614614	0.261894	0.79344	1468	0.999424	0.988136
ZINC	metabolite_100002021	3.10521	0.26191	0.793437	1191	0.939831	0.988136
GLOBULIN	metabolite_100006726	0.00473683	0.261877	0.793461	1230	0.987026	0.988148
WHITECELLCOUNT	metabolite_100009126	0.0195259	0.261835	0.793485	1496	0.977621	0.988165
OMEGA_6_TOTAL	metabolite_999952909	0.0466057	0.261841	0.793499	1008	0.997951	0.988168
HOMOCYSTEINE_SERUM	metabolite_100000263	-0.039374	-0.26179	0.79352	1493	0.912124	0.988181
LACTICDEHYDROGENASE	metabolite_100021666	-0.547882	-0.261861	0.793544	483	0.988066	0.988197
CREATININEENZ_SER	metabolite_100008990	0.000484331	0.261725	0.79357	1505	0.923131	0.988202
RDW	metabolite_100005371	-0.0123451	-0.261564	0.793695	1458	0.994518	0.988202
COPPER_RBC	metabolite_1221	0.00342378	0.261712	0.793657	487	0.949141	0.988202
HDLCHOLDIRECT	metabolite_999952661	-0.262271	-0.261686	0.79361	1169	0.972203	0.988202
DPA	metabolite_50	-0.0039674	-0.261586	0.793699	939	0.996459	0.988202
MCHC	metabolite_803	0.0112925	0.261568	0.793691	1504	0.997408	0.988202
POTASSIUM	metabolite_1082	-0.00438151	-0.26164	0.793635	1497	0.970012	0.988202
MPV	metabolite_999952877	0.0269515	0.261783	0.793605	482	0.979042	0.988202
VITAMIND3_25_OH	metabolite_100021784	0.292025	0.261696	0.793668	493	0.998909	0.988202
TOTALNEUTROPHILS	metabolite_100009019	-0.117604	-0.261603	0.793664	1505	0.942002	0.988202
OMEGA_3INDEX	metabolite_100015832	0.017741	0.261721	0.793579	1270	0.999863	0.988202
PROTEIN_TOTALSERUM	metabolite_100010949	-0.00556366	-0.261613	0.793657	1464	0.999706	0.988202
TRIGLYCERIDES	metabolite_100001193	0.776275	0.261557	0.793699	1506	0.927138	0.988202
ALAT_SGPT_	metabolite_100020254	-0.189336	-0.26171	0.793582	1473	0.993253	0.988202
ASAT_SGOT_	metabolite_999954840	-0.108503	-0.260571	0.794469	1202	0.995086	0.988211
MCV	metabolite_100008951	0.0698993	0.260456	0.794557	1227	0.997538	0.988211
FOLICACID_SERUM	metabolite_100009028	0.0966984	0.261166	0.794001	1490	0.983587	0.988211
MCH	metabolite_100006056	-0.0253328	-0.260979	0.794149	1371	0.997763	0.988211
PHOSPHORUSINORGANIC	metabolite_182	-0.0106125	-0.261506	0.793817	487	0.995934	0.988211
LINOLEIC_ACID	metabolite_100002761	-0.041869	-0.260631	0.794431	1010	0.983146	0.988211
ASAT_SGOT_	metabolite_100006290	-0.0977364	-0.260544	0.79448	1520	0.995086	0.988211
CHLORIDE	metabolite_100006098	0.0326605	0.261013	0.794119	1468	0.970368	0.988211
PLATELETCOUNTTHOUSAND	metabolite_100020259	0.773336	0.260949	0.794169	1450	0.968445	0.988211
MANGANESE_SERUM	metabolite_100015625	-0.00471143	-0.261506	0.793816	487	0.999705	0.988211
MCHC	metabolite_100020478	-0.0115346	-0.261355	0.793855	1502	0.997408	0.988211
LPIR_SCORE	metabolite_100001416	0.284784	0.260639	0.794426	997	0.967603	0.988211
CRPHIGHSENSITIVITY	metabolite_275	-0.0784954	-0.26145	0.793782	1509	0.953476	0.988211
BILIRUBIN_INDIRECT	metabolite_100001145	0.00591884	0.261283	0.793997	453	0.981573	0.988211
METHYLMALONICACID	metabolite_100015744	-1.28121	-0.261193	0.79398	1482	0.92914	0.988211
CHOLESTEROL_TOTAL	metabolite_313	-0.498478	-0.261427	0.7938	1498	0.955518	0.988211
LPIR_SCORE	metabolite_100021918	0.307462	0.260695	0.794381	1008	0.967603	0.988211
CHLORIDE	metabolite_100005985	-0.0322962	-0.261256	0.793931	1498	0.970368	0.988211
POTASSIUM	metabolite_999946594	0.00446065	0.260705	0.794356	1504	0.970012	0.988211
OMEGA_3INDEX	metabolite_100001437	0.0181985	0.261475	0.793775	1125	0.999863	0.988211
IL_8	metabolite_100006292	-0.200824	-0.260521	0.794498	1502	0.970774	0.988211
QUICKI	metabolite_100004054	-0.000368953	-0.261109	0.794044	1498	0.954627	0.988211
ARSENIC_BLOOD	metabolite_100002953	0.060003	0.26102	0.794192	482	0.989152	0.988211
CARBONDIOXIDE_CO2_	metabolite_999946620	-0.030088	-0.260433	0.794566	1474	0.982284	0.988211
TOTALNEUTROPHILS	metabolite_1001	0.116639	0.26125	0.793935	1509	0.942002	0.988211
OMEGA_3_TOTAL	metabolite_100002990	0.0181856	0.260897	0.794225	1015	0.993318	0.988211
WHITECELLCOUNT	metabolite_999947929	0.0201974	0.260946	0.794174	1364	0.977621	0.988211
FOLICACID_SERUM	metabolite_100001461	0.0913463	0.261361	0.79385	1495	0.983587	0.988211
LDLPARTICLENUMBER	metabolite_100009376	-5.5518	-0.261257	0.793931	1497	0.975273	0.988211
OMEGA_6_TOTAL	metabolite_100003008	-0.0541703	-0.26138	0.793865	840	0.997951	0.988211
HDLPARTICLENUMBER	metabolite_100004089	-0.0936909	-0.260745	0.794342	1017	0.958088	0.988211
ALKALINEPHOSPHATASE	metabolite_100009272	0.267919	0.261165	0.794002	1503	0.927331	0.988211
LDL_SIZE	metabolite_100009019	0.00683363	0.260838	0.794253	1505	0.967526	0.988211
TNF_ALPHA	metabolite_100009069	-0.0213964	-0.260727	0.79434	1503	0.999514	0.988211
HDLPARTICLENUMBER	metabolite_252	-0.100868	-0.261482	0.793775	1009	0.958088	0.988211
OMEGA_3_TOTAL	metabolite_100021131	-0.0184521	-0.260851	0.794261	1026	0.993318	0.988211
LDL_SIZE	metabolite_100015850	0.00784412	0.261111	0.794056	1127	0.967526	0.988211
SELENIUM_SERUM	metabolite_100006098	-0.7685	-0.26093	0.79426	485	0.963677	0.988211
HOMA_IR	metabolite_100001320	0.0328753	0.260394	0.794596	1505	0.972877	0.988211
TriglycerideHDLRatio	metabolite_100000491	0.0242938	0.261203	0.793975	1388	0.907266	0.988211
EPA_AA	metabolite_100020893	-0.00348178	-0.261517	0.793731	1467	0.99048	0.988211
CHLORIDE	metabolite_100009037	0.0329287	0.261049	0.794091	1500	0.970368	0.988211
RDW	metabolite_999946700	-0.0126187	-0.261211	0.793966	1502	0.994518	0.988211
MONOCYTES	metabolite_100002014	0.0262609	0.260466	0.794541	1484	0.934357	0.988211
BASOPHILSABSOLUTE	metabolite_100000014	-0.000437054	-0.26106	0.794082	1491	0.991676	0.988211
LYMPHOCYTES	metabolite_100009181	0.106836	0.260649	0.7944	1488	0.938994	0.988211
REDCELLCOUNT	metabolite_100000781	-0.00490284	-0.260639	0.794407	1507	0.999304	0.988211
LDLSMALL	metabolite_100009343	3.68945	0.260846	0.794248	1488	0.99963	0.988211
POTASSIUM	metabolite_100002021	-0.00476668	-0.260542	0.794488	1288	0.970012	0.988211
ALKALINEPHOSPHATASE	metabolite_999946695	0.25795	0.261465	0.79377	1518	0.927331	0.988211
OMEGA_6_TOTAL	metabolite_999952483	-0.0457496	-0.260423	0.794591	1006	0.997951	0.988211
MONOCYTESABSOLUTE	metabolite_999946624	0.00180839	0.260862	0.794236	1458	0.982559	0.988211
FOLICACID_SERUM	metabolite_112	0.0913164	0.26062	0.794422	1499	0.983587	0.988211
OMEGA_3INDEX	metabolite_999946488	-0.0165373	-0.260856	0.794241	1426	0.999863	0.988211
SELENIUM_SERUM	metabolite_100000743	0.822144	0.260532	0.794568	484	0.963677	0.988211
LACTICDEHYDROGENASE	metabolite_100001398	-0.534065	-0.261021	0.79421	418	0.988066	0.988211
ALKALINEPHOSPHATASE	metabolite_100001556	-0.262598	-0.260768	0.794308	1487	0.927331	0.988211
HEMATOCRIT	metabolite_100020893	-0.0400829	-0.26109	0.794059	1503	0.999484	0.988211
LACTICDEHYDROGENASE	metabolite_100000827	0.907967	0.261316	0.793963	486	0.988066	0.988211
TRIGLYCERIDES	metabolite_100002185	-0.882166	-0.260777	0.794309	1208	0.927138	0.988211
HDLLARGE	metabolite_999947654	-35.6503	-0.260752	0.794405	456	0.999056	0.988211
HDLCHOLDIRECT	metabolite_100006191	0.232522	0.261056	0.794087	1431	0.972203	0.988211
LDLSMALL	metabolite_100020515	-3.77749	-0.260741	0.794331	1418	0.99963	0.988211
INSULIN	metabolite_100009021	-0.0959254	-0.260605	0.794433	1512	0.969434	0.988211
BASOPHILS	metabolite_849	-0.00652292	-0.261131	0.79403	1422	0.970929	0.988211
GLYCOHEMOGLOBINA1C	metabolite_999946417	0.00636205	0.261311	0.793888	1503	0.974436	0.988211
FOLICACID_SERUM	metabolite_100020234	0.108463	0.261532	0.793727	1219	0.983587	0.988211
SELENIUM_SERUM	metabolite_100001007	0.924183	0.260939	0.794253	487	0.963677	0.988211
IL_6	metabolite_100009055	-0.245312	-0.261443	0.793787	1476	0.917376	0.988211
LYMPHOCYTES	metabolite_250	-0.110934	-0.260516	0.794501	1506	0.938994	0.988211
HDLLARGE	metabolite_1242	37.7469	0.260523	0.794574	489	0.999056	0.988211
VITAMIND_25_OHTOT	metabolite_849	-0.201259	-0.260982	0.794145	1424	0.979462	0.988211
BILIRUBIN_TOTAL	metabolite_100002029	0.00396403	0.260833	0.79426	1415	0.985141	0.988211
LYMPHOCYTES	metabolite_100001266	-0.107652	-0.261332	0.793873	1504	0.938994	0.988211
LDLMEDIUM	metabolite_999947670	-2.31574	-0.260517	0.79458	483	0.983309	0.988211
HDLPARTICLENUMBER	metabolite_999946707	0.0950905	0.260931	0.7942	1006	0.958088	0.988211
TOTALNEUTROPHILS	metabolite_100001988	-0.114495	-0.260421	0.794575	1497	0.942002	0.988211
HDLLARGE	metabolite_999946970	-39.2295	-0.260973	0.794228	484	0.999056	0.988211
GLYCOHEMOGLOBINA1C	metabolite_999947687	-0.00618951	-0.260446	0.794556	1497	0.974436	0.988211
INSULIN	metabolite_999946673	-0.102394	-0.260527	0.794502	1219	0.969434	0.988211
GLUTATHIONE_TOTAL	metabolite_100001417	-1.1286	-0.260688	0.794413	690	0.996147	0.988211
ALKALINEPHOSPHATASE	metabolite_999949557	-0.270042	-0.260905	0.794202	1499	0.927331	0.988211
IL_6	metabolite_999947654	-0.278231	-0.260308	0.794668	1293	0.917376	0.988226
URICACID	metabolite_999946997	0.0142783	0.260364	0.794621	1433	0.935729	0.988226
DHA	metabolite_100001755	-0.0104379	-0.260325	0.79465	1458	0.99798	0.988226
URICACID	metabolite_100002152	-0.0146118	-0.260305	0.794666	1437	0.935729	0.988226
PAI_1ANTIGEN_QNT	metabolite_100001999	0.772104	0.260412	0.79466	487	0.969951	0.988226
LACTICDEHYDROGENASE	metabolite_100010917	0.581391	0.260387	0.79468	484	0.988066	0.988226
MANGANESE_SERUM	metabolite_1134	-0.00549216	-0.260374	0.794689	489	0.999705	0.988226
BILIRUBIN_TOTAL	metabolite_424	0.00378788	0.260265	0.794695	1521	0.985141	0.988226
RDW	metabolite_999948047	0.0125236	0.26021	0.794741	1399	0.994518	0.988251
ADIPONECTIN_SERUM	metabolite_180	0.0760635	0.260208	0.79474	1503	0.996066	0.988251
CRPHIGHSENSITIVITY	metabolite_892	0.0757676	0.260171	0.794768	1483	0.953476	0.988251
BILIRUBIN_INDIRECT	metabolite_100009124	-0.0054545	-0.26027	0.794769	487	0.981573	0.988251
BUN_CREATRATIO	metabolite_100020234	0.0591615	0.260186	0.794764	1222	0.982138	0.988251
GLUTATHIONE_TOTAL	metabolite_100021728	1.0512	0.260119	0.794851	696	0.996147	0.988262
ALAT_SGPT_	metabolite_999946417	0.181817	0.260067	0.794848	1503	0.993253	0.988262
CALCIUM	metabolite_1053	-0.00527677	-0.26	0.794908	1210	0.964038	0.988262
OMEGA_3INDEX	metabolite_100008917	0.0162857	0.259994	0.794905	1471	0.999863	0.988262
EOSINOPHILS	metabolite_1134	0.0273441	0.260018	0.794886	1507	0.958232	0.988262
TRIGLYCERIDES	metabolite_999952843	0.819223	0.260042	0.794872	1346	0.927138	0.988262
CREATININEENZ_SER	metabolite_100009130	-0.00049111	-0.260082	0.794836	1509	0.923131	0.988262
BILIRUBIN_INDIRECT	metabolite_999949463	-0.00588646	-0.260123	0.794888	467	0.981573	0.988262
GGT	metabolite_100009004	-0.327555	-0.260003	0.794899	1447	0.991795	0.988262
EOSINOPHILS	metabolite_999953267	0.0310661	0.26006	0.794862	1226	0.958232	0.988262
POTASSIUM	metabolite_100001541	0.00440335	0.260091	0.79483	1512	0.970012	0.988262
OMEGA_3_TOTAL	metabolite_100009331	-0.0170886	-0.260106	0.794838	977	0.993318	0.988262
ARSENIC_BLOOD	metabolite_100020496	-0.0586579	-0.259964	0.795009	472	0.989152	0.988265
GLOBULIN	metabolite_100015791	-0.00422564	-0.259952	0.794937	1507	0.987026	0.988265
PHOSPHORUSINORGANIC	metabolite_1528	0.0120041	0.259989	0.794987	481	0.995934	0.988265
OMEGA_3INDEX	metabolite_297	0.0159303	0.259906	0.794973	1476	0.999863	0.988265
HEMOGLOBIN	metabolite_100001399	-0.014324	-0.259863	0.795007	1441	0.998595	0.988265
HEMATOCRIT	metabolite_100008952	-0.0451458	-0.2599	0.794988	1160	0.999484	0.988265
DPA	metabolite_100001182	-0.00339275	-0.259889	0.795002	1029	0.996459	0.988265
OMEGA_6_OMEGA_3RATIO	metabolite_100001102	-0.034099	-0.259874	0.794998	1459	0.999759	0.988265
MAGNESIUM_SERUM	metabolite_100004295	0.00234441	0.259965	0.794947	966	0.958455	0.988265
LDLMEDIUM	metabolite_999949681	-2.16126	-0.259892	0.795061	484	0.983309	0.988296
EOSINOPHILS	metabolite_1628	-0.0260375	-0.259785	0.795066	1483	0.958232	0.988296
LDLMEDIUM	metabolite_100010949	-2.08307	-0.259891	0.795062	485	0.983309	0.988296
GLYCOHEMOGLOBINA1C	metabolite_100020371	-0.00622392	-0.25976	0.795086	1464	0.974436	0.988307
A_GRATIO	metabolite_100020208	-0.00353933	-0.259742	0.795098	1506	0.963893	0.988309
SELENIUM_SERUM	metabolite_498	-0.897823	-0.259187	0.795605	482	0.963677	0.988321
ARSENIC_BLOOD	metabolite_100021760	-0.0634473	-0.257577	0.79685	470	0.989152	0.988321
MCV	metabolite_999946972	-0.0634971	-0.257545	0.796794	1502	0.997538	0.988321
UREANITROGEN	metabolite_100001320	0.0445453	0.256632	0.797498	1505	0.986224	0.988321
IL_8	metabolite_100006644	0.233461	0.257061	0.797178	1168	0.970774	0.988321
LDLSMALL	metabolite_100002122	-3.61258	-0.257203	0.797058	1494	0.99963	0.988321
GLUCOSE	metabolite_999946460	-0.197232	-0.259431	0.795339	1489	0.971898	0.988321
LDLSMALL	metabolite_100002196	-3.67836	-0.256928	0.79727	1493	0.99963	0.988321
LEAD_BLOOD	metabolite_100000626	-0.0136396	-0.258615	0.795968	1501	0.997966	0.988321
URICACID	metabolite_100010941	0.0139734	0.256749	0.797408	1510	0.935729	0.988321
OMEGA_6_OMEGA_3RATIO	metabolite_100005371	0.0325833	0.256774	0.797391	1424	0.999759	0.988321
VITAMIND3_25_OH	metabolite_999952483	0.476517	0.258071	0.796465	483	0.998909	0.988321
MPV	metabolite_100001570	0.0268113	0.259293	0.795522	490	0.979042	0.988321
WHITECELLCOUNT	metabolite_100020550	-0.0197854	-0.258568	0.796007	1427	0.977621	0.988321
GLUTATHIONE_TOTAL	metabolite_100004182	-1.06751	-0.258528	0.796089	611	0.996147	0.988321
QUICKI	metabolite_100001613	0.000366266	0.258212	0.79628	1497	0.956127	0.988321
HDLCHOLDIRECT	metabolite_100001851	0.210705	0.259324	0.795421	1517	0.972203	0.988321
LPIR_SCORE	metabolite_100001415	-0.287298	-0.255973	0.798025	1009	0.967603	0.988321
PHOSPHORUSINORGANIC	metabolite_100010936	-0.0116113	-0.258451	0.796172	487	0.995934	0.988321
OMEGA_6_TOTAL	metabolite_100015791	0.0455671	0.257548	0.796809	1017	0.997951	0.988321
MONOCYTESABSOLUTE	metabolite_1124	0.0017275	0.25587	0.798086	1505	0.982559	0.988321
WHITECELLCOUNT	metabolite_100009008	0.0196669	0.259405	0.795359	1495	0.977621	0.988321
LDLPARTICLENUMBER	metabolite_100001757	-5.52532	-0.257979	0.796459	1466	0.975273	0.988321
LPIR_SCORE	metabolite_1221	0.277702	0.256175	0.797868	1018	0.967603	0.988321
BILIRUBIN_TOTAL	metabolite_100020497	0.00385251	0.255838	0.798113	1434	0.985141	0.988321
EOSINOPHILSABSOLUTE	metabolite_100001314	0.00156232	0.256563	0.797552	1500	0.980971	0.988321
INSULIN	metabolite_999946259	0.0904886	0.256077	0.797927	1498	0.969434	0.988321
GLUCOSE	metabolite_922	0.220391	0.258808	0.795822	1415	0.971898	0.988321
ANTIOXIDCAP_TOTAL	metabolite_391	-14.2035	-0.258972	0.79577	489	0.999247	0.988321
ASAT_SGOT_	metabolite_132	0.0977022	0.258196	0.796295	1371	0.995086	0.988321
COPPER_RBC	metabolite_35	-0.0032453	-0.259634	0.795263	472	0.949141	0.988321
PLATELETCOUNTTHOUSAND	metabolite_100020241	0.703685	0.258277	0.79623	1466	0.968445	0.988321
LACTICDEHYDROGENASE	metabolite_100015962	0.55866	0.258331	0.796272	458	0.988066	0.988321
IL_8	metabolite_100004299	0.152345	0.258801	0.79583	1320	0.970774	0.988321
MAGNESIUM_SERUM	metabolite_100002769	-0.00240622	-0.258286	0.79624	1008	0.958455	0.988321
ZINC	metabolite_100005372	2.84864	0.259326	0.795424	1354	0.939831	0.988321
ADIPONECTIN_SERUM	metabolite_999946970	0.0765591	0.258422	0.796118	1473	0.996066	0.988321
GLUCOSE	metabolite_999947670	0.238507	0.25763	0.796736	1249	0.971898	0.988321
PROTEIN_TOTALSERUM	metabolite_391	0.00518779	0.256873	0.797312	1505	0.999706	0.988321
TNF_ALPHA	metabolite_100008976	-0.0212693	-0.256939	0.797262	1494	0.999514	0.988321
BUN_CREATRATIO	metabolite_100001277	0.055452	0.259709	0.795124	1510	0.982138	0.988321
GLUCOSE	metabolite_100001988	-0.192899	-0.259503	0.795283	1500	0.971898	0.988321
ARSENIC_BLOOD	metabolite_100002796	0.0650115	0.257158	0.797169	489	0.989152	0.988321
IL_6	metabolite_100001510	0.0403837	0.257055	0.797173	1481	0.917376	0.988321
CREATININEENZ_SER	metabolite_100009067	-0.000527025	-0.257347	0.796956	1197	0.923131	0.988321
A_GRATIO	metabolite_100003594	0.00341436	0.256414	0.797669	1435	0.963893	0.988321
MCH	metabolite_100021760	0.0247249	0.257465	0.796858	1390	0.997763	0.988321
UREANITROGEN	metabolite_439	0.0433941	0.256386	0.797688	1517	0.986224	0.988321
LDLSMALL	metabolite_100002927	3.69918	0.256236	0.797805	1482	0.99963	0.988321
ZINC_RBC	metabolite_100001262	0.043019	0.258096	0.796447	481	0.980987	0.988321
OMEGA_6_OMEGA_3RATIO	metabolite_100022006	-0.0341964	-0.257262	0.797013	1468	0.999759	0.988321
GLOBULIN	metabolite_100010901	0.00419347	0.258591	0.795987	1504	0.987026	0.988321
SELENIUM_SERUM	metabolite_999946666	-0.821782	-0.256686	0.797544	445	0.964819	0.988321
HDLLARGE	metabolite_100015836	-40.9823	-0.257359	0.797013	490	0.999056	0.988321
METHYLMALONICACID	metabolite_100015593	1.32737	0.257022	0.7972	1387	0.92914	0.988321
GLYCOHEMOGLOBINA1C	metabolite_252	-0.00645526	-0.258088	0.796375	1493	0.974436	0.988321
GLUCOSE	metabolite_100006092	-0.221704	-0.257925	0.796506	1314	0.971898	0.988321
MONOCYTESABSOLUTE	metabolite_1869	0.00175839	0.258435	0.796109	1421	0.982559	0.988321
ARSENIC_BLOOD	metabolite_1111	-0.0575951	-0.256182	0.797922	487	0.989152	0.988321
MCHC	metabolite_892	-0.011403	-0.256929	0.79727	1480	0.997408	0.988321
OMEGA_6_TOTAL	metabolite_100009004	-0.0481038	-0.25838	0.796166	1017	0.997951	0.988321
VITAMIND3_25_OH	metabolite_999946602	0.347202	0.258469	0.796158	487	0.998909	0.988321
LDLPARTICLENUMBER	metabolite_100001287	5.42059	0.257124	0.797119	1490	0.975273	0.988321
OMEGA_6_OMEGA_3RATIO	metabolite_100003397	0.0335748	0.256792	0.797375	1469	0.999759	0.988321
MCH	metabolite_999946590	0.0245191	0.256564	0.797552	1460	0.997763	0.988321
BASOPHILSABSOLUTE	metabolite_100001402	-0.000475964	-0.257692	0.796685	1311	0.991676	0.988321
URICACID	metabolite_100015966	-0.0141938	-0.25933	0.795417	1474	0.935729	0.988321
DPA	metabolite_1140	0.00317508	0.258765	0.79587	1010	0.996459	0.988321
BASOPHILS	metabolite_100000437	-0.00645926	-0.256673	0.797468	1448	0.970929	0.988321
SUPEROXDISMUTSOD	metabolite_100006298	0.727995	0.259608	0.795279	487	0.99774	0.988321
PAI_1ANTIGEN_QNT	metabolite_1518	-0.73252	-0.259286	0.795528	486	0.969951	0.988321
DHA	metabolite_100001395	0.0105718	0.256138	0.797881	1454	0.99798	0.988321
GLYCOHEMOGLOBINA1C	metabolite_823	0.00608967	0.25912	0.795579	1505	0.974436	0.988321
LDLPARTICLENUMBER	metabolite_100009014	-5.63572	-0.258165	0.796315	1504	0.975273	0.988321
TRIGLYCERIDES	metabolite_100006614	0.733174	0.256461	0.79763	1495	0.927138	0.988321
ZINC	metabolite_100002990	-2.86447	-0.258831	0.795804	1399	0.939831	0.988321
OMEGA_3INDEX	metabolite_1231	0.0163172	0.258992	0.795678	1475	0.999863	0.988321
LDLPARTICLENUMBER	metabolite_999946295	-5.41518	-0.257272	0.797005	1483	0.975273	0.988321
HDLLARGE	metabolite_182	35.5133	0.258881	0.79584	487	0.999056	0.988321
UREANITROGEN	metabolite_100008984	-0.0440656	-0.259036	0.795643	1505	0.986224	0.988321
ARACHIDONICACID	metabolite_100006379	0.0264974	0.257285	0.796995	1471	0.965925	0.988321
FOLICACID_SERUM	metabolite_100015789	0.0898337	0.255946	0.798028	1505	0.983587	0.988321
ADIPONECTIN_SERUM	metabolite_100001556	0.0723749	0.256645	0.797489	1483	0.996066	0.988321
PHOSPHORUSINORGANIC	metabolite_100002989	0.0102617	0.257299	0.797059	492	0.995934	0.988321
CRPHIGHSENSITIVITY	metabolite_100020550	-0.0728833	-0.258225	0.796271	1429	0.953476	0.988321
LPIR_SCORE	metabolite_100002927	0.288278	0.258239	0.796276	1015	0.967603	0.988321
FOLICACID_SERUM	metabolite_100001359	0.0914906	0.257968	0.796468	1489	0.983587	0.988321
HOMA_IR	metabolite_100004046	0.0309433	0.256005	0.797983	1498	0.972877	0.988321
MCH	metabolite_100006290	-0.0245494	-0.257731	0.79665	1518	0.997763	0.988321
GLYCOHEMOGLOBINA1C	metabolite_100008951	0.00613921	0.257954	0.796486	1228	0.974436	0.988321
EPA_AA	metabolite_338	-0.00344663	-0.257307	0.796978	1467	0.99048	0.988321
MERCURY_BLOOD	metabolite_100009122	0.0411084	0.256389	0.797687	1488	0.979668	0.988321
FOLICACID_SERUM	metabolite_100001266	-0.0935568	-0.257084	0.79715	1496	0.983587	0.988321
GLUCOSE	metabolite_1111	0.209581	0.258384	0.796146	1515	0.971898	0.988321
MANGANESE_SERUM	metabolite_1528	0.00565816	0.256782	0.79746	481	0.999705	0.988321
CARBONDIOXIDE_CO2_	metabolite_100000257	0.0303991	0.256007	0.797981	1485	0.982284	0.988321
PAI_1ANTIGEN_QNT	metabolite_254	0.748781	0.256021	0.798045	493	0.969951	0.988321
TRIGLYCERIDES	metabolite_100001295	0.81483	0.258229	0.796271	1318	0.927138	0.988321
GLOBULIN	metabolite_100005714	0.00450191	0.257432	0.796886	1309	0.987026	0.988321
BILIRUBIN_DIRECT	metabolite_100004227	0.00170198	0.259125	0.795651	490	0.992169	0.988321
CRPHIGHSENSITIVITY	metabolite_100000665	-0.074825	-0.257256	0.797017	1491	0.953476	0.988321
HDLLARGE	metabolite_331	43.3816	0.256023	0.798044	487	0.999056	0.988321
TNF_ALPHA	metabolite_999948009	0.0208952	0.256669	0.79747	1492	0.999514	0.988321
OMEGA_6_TOTAL	metabolite_999946460	-0.0461464	-0.257089	0.797163	1002	0.997951	0.988321
TRIGLYCERIDES	metabolite_100010850	0.775367	0.258414	0.796128	1333	0.927138	0.988321
DHA	metabolite_100015834	-0.0108202	-0.258443	0.796102	1448	0.99798	0.988321
IL_8	metabolite_100020550	-0.205283	-0.257883	0.796535	1420	0.970774	0.988321
UREANITROGEN	metabolite_100006294	0.0449694	0.257065	0.797164	1515	0.986224	0.988321
BILIRUBIN_TOTAL	metabolite_100005717	-0.00398337	-0.255916	0.798057	1305	0.985141	0.988321
MONOCYTESABSOLUTE	metabolite_100002154	-0.00173346	-0.255909	0.798056	1502	0.982559	0.988321
OMEGA_3INDEX	metabolite_796	-0.015786	-0.259012	0.795663	1456	0.999863	0.988321
LACTICDEHYDROGENASE	metabolite_100006065	0.516324	0.256941	0.797336	488	0.988066	0.988321
BASOPHILSABSOLUTE	metabolite_572	0.000444383	0.259238	0.795488	1501	0.991676	0.988321
ASAT_SGOT_	metabolite_999948001	-0.0990662	-0.257685	0.796688	1422	0.995086	0.988321
LDL_SIZE	metabolite_100001277	-0.00683779	-0.259323	0.795422	1508	0.967526	0.988321
HOMOCYSTEINE_SERUM	metabolite_35	0.0391282	0.256317	0.797744	1430	0.915893	0.988321
ZINC_RBC	metabolite_100009123	0.0411372	0.257555	0.796863	486	0.980987	0.988321
MPV	metabolite_100003473	0.0246855	0.258778	0.795934	434	0.979042	0.988321
OMEGA_6_OMEGA_3RATIO	metabolite_100008928	0.033748	0.259163	0.795546	1471	0.999759	0.988321
MCHC	metabolite_391	-0.0112199	-0.258574	0.795999	1502	0.997408	0.988321
OMEGA_3_TOTAL	metabolite_100000882	-0.0174598	-0.257873	0.796558	1018	0.993318	0.988321
SELENIUM_SERUM	metabolite_1162	-0.822443	-0.259659	0.795239	490	0.963677	0.988321
ALAT_SGPT_	metabolite_100001743	-0.16643	-0.258033	0.796418	1493	0.993253	0.988321
GLUTATHIONE_TOTAL	metabolite_100005367	1.09666	0.256923	0.797332	580	0.996147	0.988321
COPPER_RBC	metabolite_100000774	-0.00289433	-0.259292	0.795523	488	0.949141	0.988321
BASOPHILSABSOLUTE	metabolite_100015836	-0.000429341	-0.257452	0.796866	1494	0.991676	0.988321
OMEGA_3_TOTAL	metabolite_100001197	0.017878	0.258067	0.796408	1018	0.993318	0.988321
ASAT_SGOT_	metabolite_100005350	0.0952698	0.257623	0.796733	1510	0.995086	0.988321
GLYCOHEMOGLOBINA1C	metabolite_100001624	-0.0072535	-0.25636	0.79772	1140	0.974436	0.988321
PAI_1ANTIGEN_QNT	metabolite_100015755	-0.75566	-0.257257	0.797092	486	0.969951	0.988321
VITAMIND_25_OHTOT	metabolite_100020578	0.200799	0.257742	0.796643	1455	0.979462	0.988321
DPA	metabolite_100008999	-0.00356022	-0.257969	0.796483	1025	0.996459	0.988321
ANTIOXIDCAP_TOTAL	metabolite_100001253	9.7732	0.257312	0.797049	491	0.999247	0.988321
URICACID	metabolite_1113	-0.0136327	-0.25615	0.797871	1500	0.935729	0.988321
WHITECELLCOUNT	metabolite_100021208	-0.020961	-0.256995	0.797228	1196	0.977621	0.988321
HDLCHOLDIRECT	metabolite_100000846	-0.22116	-0.258455	0.796092	1487	0.972203	0.988321
ALAT_SGPT_	metabolite_100005986	0.185913	0.259442	0.79533	1502	0.993253	0.988321
ALAT_SGPT_	metabolite_100006065	-0.181082	-0.258071	0.796388	1489	0.993253	0.988321
MANGANESE_SERUM	metabolite_999946997	-0.004824	-0.259384	0.795453	481	0.999705	0.988321
VITAMIND_25_OHTOT	metabolite_100002126	-0.196302	-0.259229	0.795494	1506	0.979462	0.988321
EOSINOPHILSABSOLUTE	metabolite_100010966	-0.001542	-0.256325	0.797735	1512	0.980971	0.988321
EPA_AA	metabolite_100008980	0.0034846	0.258511	0.796049	1477	0.99048	0.988321
GLYCOHEMOGLOBINA1C	metabolite_100002196	0.00628682	0.256802	0.797367	1494	0.974436	0.988321
TNF_ALPHA	metabolite_1135	0.00895178	0.25605	0.797954	1270	0.999514	0.988321
REDCELLCOUNT	metabolite_100006370	-0.00465331	-0.259069	0.795617	1518	0.999304	0.988321
TOTALNEUTROPHILSAB	metabolite_999933140	-0.0150586	-0.257459	0.79686	1509	0.98222	0.988321
BILIRUBIN_TOTAL	metabolite_1105	-0.00371494	-0.258275	0.79623	1522	0.985141	0.988321
OMEGA_3INDEX	metabolite_999949463	0.0175841	0.259128	0.795578	1316	0.999863	0.988321
ALAT_SGPT_	metabolite_999946707	-0.18082	-0.259319	0.795426	1492	0.993253	0.988321
ASAT_SGOT_	metabolite_302	0.0945759	0.256332	0.797734	1368	0.995086	0.988321
MANGANESE_SERUM	metabolite_100004111	-0.00528767	-0.259234	0.795568	485	0.999705	0.988321
HDLPARTICLENUMBER	metabolite_100000774	-0.094914	-0.259509	0.795296	1012	0.958088	0.988321
LYMPHOCYTESABSOLUTE	metabolite_100001552	0.00736901	0.256117	0.797896	1486	0.941537	0.988321
CHOLESTEROL_TOTAL	metabolite_100005403	0.495393	0.255909	0.798057	1484	0.958262	0.988321
LDLMEDIUM	metabolite_100015586	2.30531	0.257728	0.796729	485	0.983309	0.988321
HDLCHOLDIRECT	metabolite_100009406	-0.211728	-0.256386	0.797688	1507	0.972203	0.988321
GLOBULIN	metabolite_999946972	0.00417821	0.257414	0.796895	1505	0.987026	0.988321
PROTEIN_TOTALSERUM	metabolite_100022485	0.00553765	0.258574	0.796002	1408	0.999706	0.988321
VITAMIND3_25_OH	metabolite_100001006	0.360568	0.256379	0.79777	485	0.998909	0.988321
MCH	metabolite_1023	0.0247965	0.25897	0.795694	1499	0.997763	0.988321
HEMOGLOBIN	metabolite_100001197	0.0136799	0.256993	0.797219	1504	0.998595	0.988321
GLYCOHEMOGLOBINA1C	metabolite_100022006	0.00629801	0.258069	0.796389	1507	0.974436	0.988321
IL_6	metabolite_100021208	0.0403412	0.257272	0.797014	1186	0.917376	0.988321
LDLSMALL	metabolite_100015744	-3.6854	-0.258247	0.796252	1484	0.99963	0.988321
URICACID	metabolite_100001551	-0.01408	-0.259221	0.795501	1505	0.935729	0.988321
OMEGA_6_TOTAL	metabolite_100000706	-0.0472924	-0.258559	0.796029	1013	0.997951	0.988321
ALAT_SGPT_	metabolite_100022008	0.185153	0.257644	0.796717	1502	0.993253	0.988321
LDLSMALL	metabolite_100015836	-3.72406	-0.258056	0.796399	1496	0.99963	0.988321
OMEGA_3INDEX	metabolite_100004054	-0.0159819	-0.258724	0.795885	1459	0.999863	0.988321
LPIR_SCORE	metabolite_100009271	-0.282002	-0.259447	0.795343	1024	0.967603	0.988321
MPV	metabolite_100015586	0.0274728	0.257716	0.796739	485	0.979042	0.988321
CARBONDIOXIDE_CO2_	metabolite_275	-0.030821	-0.258609	0.795973	1509	0.982284	0.988321
LDLMEDIUM	metabolite_800	-2.439	-0.256327	0.797811	485	0.983309	0.988321
TOTALNEUTROPHILS	metabolite_100009138	0.114866	0.259598	0.795209	1517	0.942002	0.988321
GLUCOSE	metabolite_100000015	0.227211	0.256798	0.797378	1250	0.971898	0.988321
MCH	metabolite_100020259	-0.0244911	-0.259368	0.795389	1451	0.997763	0.988321
TOTALNEUTROPHILSAB	metabolite_100009027	0.0157174	0.258668	0.795927	1497	0.98222	0.988321
MONOCYTESABSOLUTE	metabolite_999946590	-0.00177507	-0.255846	0.798107	1460	0.982559	0.988321
OMEGA_3_TOTAL	metabolite_100020823	-0.017825	-0.256955	0.79727	937	0.993318	0.988321
MCH	metabolite_100001150	-0.0246932	-0.258689	0.795913	1408	0.997763	0.988321
CARBONDIOXIDE_CO2_	metabolite_100005372	-0.0296566	-0.257785	0.79661	1445	0.982284	0.988321
MONOCYTESABSOLUTE	metabolite_999946613	-0.00177403	-0.255906	0.798059	1478	0.982559	0.988321
COPPER_RBC	metabolite_999946590	0.00262745	0.259078	0.795691	474	0.949141	0.988321
QUICKI	metabolite_999952286	-0.000373682	-0.256636	0.7975	1326	0.956407	0.988321
BASOPHILSABSOLUTE	metabolite_207	0.000481208	0.257709	0.79668	1104	0.991676	0.988321
ALBUMIN	metabolite_100001403	-0.00353677	-0.256198	0.797835	1439	0.979851	0.988321
BILIRUBIN_TOTAL	metabolite_999954840	0.00415551	0.256353	0.797723	1202	0.985141	0.988321
LPIR_SCORE	metabolite_100001148	0.330213	0.256761	0.797429	818	0.967603	0.988321
ADIPONECTIN_SERUM	metabolite_100009264	-0.0778899	-0.25611	0.797903	1454	0.996066	0.988321
MCHC	metabolite_100001987	-0.0115075	-0.257301	0.796983	1494	0.997408	0.988321
PROTEIN_TOTALSERUM	metabolite_100006726	0.00591015	0.257737	0.796654	1230	0.999706	0.988321
EPA	metabolite_439	-0.00587258	-0.259525	0.795267	1479	0.999424	0.988321
BILIRUBIN_INDIRECT	metabolite_100010937	0.00581922	0.256388	0.797765	480	0.981573	0.988321
MPV	metabolite_100009343	0.0252265	0.256994	0.797296	484	0.979042	0.988321
LEAD_BLOOD	metabolite_100009160	0.0132363	0.257803	0.796595	1475	0.997966	0.988321
VITAMIND3_25_OH	metabolite_100001597	-0.392504	-0.258158	0.796398	485	0.998909	0.988321
GLOBULIN	metabolite_235	-0.00475985	-0.256131	0.797897	1136	0.987026	0.988321
INSULIN	metabolite_100000841	-0.092145	-0.256124	0.797891	1507	0.969434	0.988321
PROTEIN_TOTALSERUM	metabolite_100020378	0.00603812	0.258475	0.796086	1191	0.999706	0.988321
LEAD_BLOOD	metabolite_100015727	-0.0141643	-0.256255	0.797793	1358	0.997966	0.988321
HOMA_IR	metabolite_1124	-0.0316829	-0.256213	0.797822	1508	0.972877	0.988321
PLATELETCOUNTTHOUSAND	metabolite_100001392	-0.757151	-0.256708	0.79744	1493	0.968445	0.988321
EPA	metabolite_100022008	-0.0061038	-0.259323	0.795423	1465	0.999424	0.988321
HEMATOCRIT	metabolite_1629	-0.0402441	-0.256498	0.797603	1443	0.999484	0.988321
ALKALINEPHOSPHATASE	metabolite_100001662	0.269213	0.256294	0.79776	1500	0.929593	0.988321
SUPEROXDISMUTSOD	metabolite_806	-0.7345	-0.256168	0.797932	487	0.99774	0.988321
PLATELETCOUNTTHOUSAND	metabolite_1102	-0.727031	-0.256208	0.797826	1501	0.968445	0.988321
LYMPHOCYTES	metabolite_100008998	-0.103138	-0.256043	0.797953	1521	0.938994	0.988321
ARSENIC_BLOOD	metabolite_932	0.0554294	0.256655	0.797558	484	0.989152	0.988321
BILIRUBIN_TOTAL	metabolite_100001731	0.00425475	0.257677	0.796703	1141	0.985141	0.988321
MCV	metabolite_100000827	-0.0630744	-0.257541	0.796797	1484	0.997538	0.988321
CARBONDIOXIDE_CO2_	metabolite_100008914	-0.0301293	-0.258776	0.795844	1514	0.982284	0.988321
GGT	metabolite_999946690	0.302159	0.259005	0.795669	1434	0.991795	0.988321
ARSENIC_BLOOD	metabolite_999947804	-0.0659016	-0.25639	0.797761	488	0.989152	0.988321
SODIUM	metabolite_100015846	-0.0292278	-0.256644	0.797491	1428	0.979284	0.988321
FOLICACID_SERUM	metabolite_100001571	0.0926493	0.259586	0.795219	1507	0.983587	0.988321
GGT	metabolite_1648	0.372216	0.256867	0.797325	1215	0.991795	0.988321
TOTALNEUTROPHILSAB	metabolite_100002488	0.0152056	0.25945	0.795325	1474	0.98222	0.988321
SODIUM	metabolite_100021162	-0.0293974	-0.259242	0.795484	1504	0.979284	0.988321
URICACID	metabolite_100001657	0.0138943	0.258849	0.795788	1492	0.935729	0.988321
MANGANESE_SERUM	metabolite_100001580	0.00620076	0.256491	0.797729	349	0.999705	0.988321
INSULIN	metabolite_100001416	-0.0932157	-0.258775	0.795845	1480	0.969434	0.988321
HOMA_IR	metabolite_1128	-0.0310912	-0.258022	0.796426	1516	0.972877	0.988321
MCH	metabolite_100015836	-0.0244264	-0.259042	0.795639	1494	0.997763	0.988321
METHYLMALONICACID	metabolite_999946486	-1.28793	-0.258937	0.795722	1419	0.92914	0.988321
MCH	metabolite_100000551	0.0242017	0.257931	0.796496	1503	0.997763	0.988321
PLATELETCOUNTTHOUSAND	metabolite_100001106	0.832276	0.258326	0.796197	1304	0.968445	0.988321
MANGANESE_SERUM	metabolite_100000657	-0.00482337	-0.256658	0.797555	485	0.999705	0.988321
LYMPHOCYTES	metabolite_100022008	-0.107713	-0.259512	0.795276	1500	0.938994	0.988321
CRPHIGHSENSITIVITY	metabolite_100002152	-0.0509094	-0.256511	0.797593	1438	0.953476	0.988321
TOTALNEUTROPHILSAB	metabolite_100010955	0.0156782	0.257632	0.796727	1476	0.98222	0.988321
OMEGA_6_TOTAL	metabolite_100001651	-0.0482718	-0.259107	0.795608	984	0.997951	0.988321
FERRITIN	metabolite_100004295	1.55607	0.257919	0.796507	1443	0.96082	0.988321
EOSINOPHILS	metabolite_100020372	-0.0273658	-0.257033	0.79719	1446	0.959599	0.988321
PAI_1ANTIGEN_QNT	metabolite_100004328	-0.855351	-0.257375	0.797002	486	0.969951	0.988321
MAGNESIUM_SERUM	metabolite_100001662	0.00255007	0.258394	0.796156	1013	0.958455	0.988321
PROTEIN_TOTALSERUM	metabolite_100001253	0.00543273	0.258856	0.795784	1453	0.999706	0.988321
PLATELETCOUNTTHOUSAND	metabolite_100002129	0.758274	0.259555	0.795244	1494	0.968445	0.988321
OMEGA_3_TOTAL	metabolite_100009078	-0.0169064	-0.257898	0.796541	976	0.993318	0.988321
GLOBULIN	metabolite_100001287	-0.00417413	-0.255849	0.798103	1491	0.987026	0.988321
CREATININEENZ_SER	metabolite_100004646	-0.000501756	-0.256228	0.797818	1231	0.923131	0.988321
MPV	metabolite_999946511	0.027558	0.259313	0.795507	484	0.979042	0.988321
ADIPONECTIN_SERUM	metabolite_100001739	-0.0785724	-0.257359	0.796938	1490	0.996066	0.988321
HEMOGLOBIN	metabolite_100009006	0.0162111	0.259435	0.795345	1175	0.998595	0.988321
CHOLESTEROL_TOTAL	metabolite_100009035	-0.483127	-0.259194	0.795521	1509	0.956402	0.988321
TRIGLYCERIDES	metabolite_999947929	-0.709022	-0.256026	0.79797	1365	0.927138	0.988321
GLYCOHEMOGLOBINA1C	metabolite_100000840	0.00612195	0.257722	0.796658	1481	0.974436	0.988321
OXLDL	metabolite_512	0.245492	0.255869	0.798104	1021	0.988202	0.988321
ASAT_SGOT_	metabolite_100001393	-0.0961331	-0.25966	0.795163	1490	0.995086	0.988321
MANGANESE_SERUM	metabolite_100001951	0.00629605	0.256335	0.797804	489	0.999705	0.988321
PHOSPHORUSINORGANIC	metabolite_1128	-0.01213	-0.257761	0.796704	487	0.995934	0.988321
PROTEIN_TOTALSERUM	metabolite_100001413	-0.00541957	-0.257296	0.796988	1416	0.999706	0.988321
EPA_AA	metabolite_1082	0.00342981	0.258679	0.79592	1459	0.99048	0.988321
SODIUM	metabolite_100002911	0.0279567	0.258792	0.795832	1482	0.979284	0.988321
ALAT_SGPT_	metabolite_100015789	-0.171687	-0.256229	0.797809	1515	0.993253	0.988321
TOTALNEUTROPHILS	metabolite_100008999	0.114914	0.256161	0.797862	1510	0.942961	0.988321
CREATININEENZ_SER	metabolite_100001664	0.000554165	0.259598	0.795222	1125	0.923131	0.988321
BILIRUBIN_TOTAL	metabolite_999946486	-0.003836	-0.258717	0.795892	1423	0.985141	0.988321
A_GRATIO	metabolite_100009335	-0.00378277	-0.257804	0.796601	1250	0.963893	0.988321
MANGANESE_SERUM	metabolite_999946657	0.00514594	0.257067	0.797239	485	0.999705	0.988321
HDLPARTICLENUMBER	metabolite_100009406	0.0905319	0.256284	0.797784	1020	0.958088	0.988321
MCV	metabolite_100020208	0.0635329	0.256207	0.797827	1503	0.997538	0.988321
RDW	metabolite_100001395	0.0121992	0.256789	0.797378	1490	0.994518	0.988321
GGT	metabolite_100004227	0.318361	0.257979	0.796462	1387	0.991795	0.988321
HDLCHOLDIRECT	metabolite_999946295	0.217164	0.256184	0.797844	1483	0.972203	0.988321
DPA	metabolite_1053	-0.00409718	-0.258279	0.796262	768	0.996459	0.988321
MCHC	metabolite_100001392	-0.0115517	-0.255974	0.798007	1494	0.997408	0.988321
IL_6	metabolite_100009332	0.0381154	0.25644	0.797648	1455	0.917376	0.988321
COPPER_RBC	metabolite_100003473	-0.00278776	-0.258254	0.796338	433	0.949141	0.988321
REDCELLCOUNT	metabolite_100010955	-0.00491935	-0.257295	0.796987	1476	0.999304	0.988321
HDLLARGE	metabolite_100009394	-35.9103	-0.257872	0.796631	437	0.999056	0.988321
LDL_SIZE	metabolite_100015596	0.00668879	0.258997	0.795673	1513	0.967526	0.988321
CREATININEENZ_SER	metabolite_100008984	0.000474522	0.25805	0.796404	1505	0.923131	0.988321
ALBUMIN	metabolite_100001948	-0.00352441	-0.257402	0.796905	1473	0.979851	0.988321
FERRITIN	metabolite_100000743	1.53614	0.257002	0.797213	1486	0.96082	0.988321
URICACID	metabolite_100008914	-0.0140828	-0.257289	0.796991	1513	0.935729	0.988321
LDLSMALL	metabolite_100009066	-3.60844	-0.259107	0.795588	1518	0.99963	0.988321
URICACID	metabolite_98	-0.0137649	-0.255199	0.798605	1497	0.935729	0.988325
VITAMIND3_25_OH	metabolite_100002152	-0.370623	-0.255481	0.798467	470	0.998909	0.988325
TNF_ALPHA	metabolite_358	0.0243176	0.255104	0.798685	1256	0.999514	0.988325
LDL_CHOLCALCULATION	metabolite_100001267	0.448332	0.25549	0.79838	1498	0.982689	0.988325
OMEGA_3INDEX	metabolite_498	0.0160347	0.25545	0.798412	1462	0.999863	0.988325
PAI_1ANTIGEN_QNT	metabolite_100000626	-0.743908	-0.25541	0.798518	487	0.969951	0.988325
URICACID	metabolite_100006620	0.0144752	0.255399	0.798452	1420	0.935729	0.988325
VITAMIND3_25_OH	metabolite_100001733	-0.357495	-0.255515	0.798436	489	0.998909	0.988325
FOLICACID_SERUM	metabolite_100003151	-0.089113	-0.255747	0.798182	1486	0.983587	0.988325
IL_8	metabolite_100000442	0.207467	0.255615	0.798285	1450	0.970774	0.988325
OMEGA_3_TOTAL	metabolite_999947642	0.0180429	0.255228	0.798601	1000	0.993318	0.988325
BASOPHILSABSOLUTE	metabolite_892	0.000434044	0.25558	0.798311	1480	0.991676	0.988325
RDW	metabolite_100008904	-0.0119927	-0.255304	0.798524	1493	0.994518	0.988325
INSULIN	metabolite_100000997	-0.0931372	-0.25522	0.798588	1509	0.969434	0.988325
OMEGA_6_OMEGA_3RATIO	metabolite_999946646	0.0335597	0.255524	0.798357	1384	0.999759	0.988325
GLUTATHIONE_TOTAL	metabolite_100008930	1.18556	0.255833	0.798157	697	0.996147	0.988325
DPA	metabolite_999947654	0.00412459	0.255581	0.798337	848	0.996459	0.988325
TNF_ALPHA	metabolite_100008998	0.02097	0.25529	0.798534	1513	0.999514	0.988325
PAI_1ANTIGEN_QNT	metabolite_100006298	-0.810304	-0.255599	0.798372	487	0.969951	0.988325
WHITECELLCOUNT	metabolite_999946455	0.0209981	0.255674	0.798245	1244	0.977621	0.988325
HEMOGLOBIN	metabolite_100009166	0.0138551	0.255123	0.798663	1501	0.998595	0.988325
EPA	metabolite_999946695	0.00577342	0.255127	0.798661	1481	0.999424	0.988325
DPA	metabolite_100005673	0.00344654	0.255349	0.798506	1009	0.996459	0.988325
DPA	metabolite_100001597	-0.00334275	-0.255434	0.798441	1015	0.996459	0.988325
LDLMEDIUM	metabolite_100001170	2.0363	0.255317	0.79859	488	0.983309	0.988325
MCH	metabolite_100008976	0.0241128	0.255537	0.798344	1501	0.997763	0.988325
PHOSPHORUSINORGANIC	metabolite_100009140	-0.0102408	-0.255357	0.798558	487	0.995934	0.988325
SUPEROXDISMUTSOD	metabolite_100002122	-0.69401	-0.255377	0.798544	485	0.99774	0.988325
OMEGA_3_TOTAL	metabolite_100000445	0.0179986	0.25512	0.798684	994	0.993318	0.988325
MONOCYTESABSOLUTE	metabolite_533	-0.00170998	-0.255801	0.79814	1500	0.982559	0.988325
SODIUM	metabolite_100009142	0.0295434	0.255492	0.798379	1498	0.979284	0.988325
LINOLEIC_ACID	metabolite_100002293	-0.046186	-0.255833	0.798162	654	0.986504	0.988325
LDLSMALL	metabolite_100006651	4.0384	0.255688	0.798235	1238	0.99963	0.988325
HDLCHOLDIRECT	metabolite_999949463	-0.237039	-0.255511	0.798368	1350	0.972203	0.988325
ARSENIC_BLOOD	metabolite_344	-0.0710677	-0.255531	0.798424	488	0.989152	0.988325
COPPER_RBC	metabolite_100000792	0.00270391	0.255236	0.798653	482	0.950731	0.988325
TNF_ALPHA	metabolite_100009233	-0.0208531	-0.255278	0.798544	1481	0.999514	0.988325
CREATININEENZ_SER	metabolite_275	-0.000487732	-0.255552	0.798332	1509	0.923131	0.988325
DHA	metabolite_512	-0.0104756	-0.255238	0.798575	1475	0.99798	0.988325
GGT	metabolite_999947804	-0.305371	-0.255391	0.798458	1456	0.99193	0.988325
DHA	metabolite_100021329	-0.0105903	-0.255417	0.798439	1409	0.99798	0.988325
HEMOGLOBIN	metabolite_100006098	0.0137302	0.255416	0.798438	1465	0.998595	0.988325
SODIUM	metabolite_100009008	-0.0286445	-0.255254	0.798562	1498	0.979284	0.988325
MANGANESE_SERUM	metabolite_100020515	-0.00543528	-0.25565	0.798336	473	0.999705	0.988325
TriglycerideHDLRatio	metabolite_100006191	-0.0235883	-0.25561	0.798289	1431	0.911122	0.988325
LDLMEDIUM	metabolite_100002952	2.19877	0.255834	0.79819	490	0.983309	0.988325
ALAT_SGPT_	metabolite_100002009	0.176383	0.255088	0.798691	1475	0.993253	0.988325
OXLDL	metabolite_999946295	0.226855	0.255118	0.798686	997	0.988202	0.988325
HDLLARGE	metabolite_100001193	36.2317	0.255296	0.798605	489	0.999056	0.988325
ARSENIC_BLOOD	metabolite_100021105	-0.0586722	-0.25552	0.798435	479	0.989152	0.988325
ARACHIDONICACID	metabolite_100010896	0.0270556	0.2551	0.798685	1351	0.965925	0.988325
BASOPHILS	metabolite_1023	0.00648884	0.255272	0.798549	1499	0.970929	0.988325
DPA	metabolite_100021666	0.00331773	0.255535	0.798364	984	0.996459	0.988325
SUPEROXDISMUTSOD	metabolite_100022004	0.742129	0.25506	0.798787	490	0.99774	0.988338
QUICKI	metabolite_100001876	-0.000368687	-0.255023	0.79874	1499	0.956467	0.988338
IL_8	metabolite_100009007	0.198947	0.254956	0.798792	1513	0.970774	0.988338
ANTIOXIDCAP_TOTAL	metabolite_100002227	10.5029	0.255052	0.798799	467	0.999247	0.988338
REDCELLCOUNT	metabolite_100009376	-0.00480439	-0.254954	0.798794	1495	0.999304	0.988338
IL_6	metabolite_1268	0.232857	0.255002	0.798757	1493	0.917376	0.988338
LDL_CHOLCALCULATION	metabolite_999946607	0.450867	0.254976	0.798778	1465	0.982689	0.988338
BASOPHILSABSOLUTE	metabolite_100000442	-0.000436493	-0.254966	0.798786	1455	0.991676	0.988338
VITAMIND_25_OHTOT	metabolite_1113	-0.191509	-0.254998	0.79876	1500	0.979462	0.988338
LYMPHOCYTESABSOLUTE	metabolite_1111	-0.00721537	-0.254886	0.798846	1512	0.941537	0.988341
MAGNESIUM_SERUM	metabolite_100002171	-0.00262397	-0.254927	0.798838	902	0.96039	0.988341
PHOSPHORUSINORGANIC	metabolite_100020550	-0.0105387	-0.255009	0.79883	475	0.995934	0.988341
BILIRUBIN_INDIRECT	metabolite_1648	-0.0054693	-0.255032	0.798834	400	0.981573	0.988341
LPIR_SCORE	metabolite_815	-0.284392	-0.25489	0.798861	1015	0.967603	0.988346
DPA	metabolite_100009002	0.0034818	0.254844	0.798895	1029	0.996459	0.988375
MONOCYTESABSOLUTE	metabolite_482	-0.0017499	-0.254635	0.799041	1496	0.982559	0.98841
EOSINOPHILSABSOLUTE	metabolite_100001272	-0.00154398	-0.254709	0.798983	1498	0.981261	0.98841
PHOSPHORUSINORGANIC	metabolite_1268	0.010343	0.254741	0.799034	486	0.995934	0.98841
OMEGA_6_OMEGA_3RATIO	metabolite_100002049	0.0387939	0.254544	0.799122	1143	0.999759	0.98841
HEMATOCRIT	metabolite_100002027	-0.0380018	-0.254554	0.799103	1485	0.999484	0.98841
MONOCYTESABSOLUTE	metabolite_100020377	-0.0017138	-0.254583	0.799081	1476	0.982559	0.98841
MCHC	metabolite_100009350	0.0134078	0.254505	0.799147	1257	0.997408	0.98841
HOMA_IR	metabolite_100003260	0.0332656	0.254478	0.799164	1420	0.972877	0.98841
MCH	metabolite_100001553	0.0232677	0.254499	0.799145	1511	0.997763	0.98841
HEMATOCRIT	metabolite_273	0.0374324	0.254583	0.79908	1509	0.999484	0.98841
ADIPONECTIN_SERUM	metabolite_999946966	-0.0867841	-0.254731	0.798975	1191	0.996066	0.98841
EPA	metabolite_100015790	-0.0059963	-0.254613	0.799058	1484	0.999424	0.98841
ZINC_RBC	metabolite_100001655	-0.042799	-0.254537	0.799202	445	0.980987	0.98841
MONOCYTES	metabolite_100001593	0.0261215	0.254455	0.799179	1487	0.936846	0.98841
RDW	metabolite_100001662	0.0124644	0.254685	0.799002	1497	0.994518	0.98841
FERRITIN	metabolite_100000269	-1.46357	-0.254485	0.799156	1497	0.961965	0.98841
MCH	metabolite_207	-0.0273484	-0.254438	0.799205	1104	0.997763	0.98841
HDLPARTICLENUMBER	metabolite_999947988	0.101316	0.254473	0.799186	941	0.958088	0.98841
GLUCOSE	metabolite_100020377	-0.19264	-0.25472	0.798975	1479	0.972121	0.98841
LDL_SIZE	metabolite_100003008	0.00776984	0.254558	0.799109	1190	0.967526	0.98841
ARACHIDONICACID	metabolite_100004322	-0.0263861	-0.254574	0.799089	1442	0.965925	0.98841
MONOCYTES	metabolite_250	-0.0271181	-0.254457	0.799177	1506	0.936846	0.98841
OMEGA_6_TOTAL	metabolite_100009026	0.0459036	0.254685	0.799019	1013	0.997951	0.98841
SUPEROXDISMUTSOD	metabolite_100021100	0.689757	0.254657	0.799102	475	0.99774	0.98841
FOLICACID_SERUM	metabolite_100001734	-0.0922057	-0.254602	0.799066	1490	0.983587	0.98841
BILIRUBIN_INDIRECT	metabolite_100015832	-0.00585365	-0.254755	0.799029	466	0.981573	0.98841
ASAT_SGOT_	metabolite_100010927	-0.0946245	-0.254387	0.799236	1351	0.995086	0.988435
MPV	metabolite_100001733	-0.0240699	-0.254464	0.799247	490	0.979042	0.988435
MPV	metabolite_100006115	0.0274205	0.254421	0.799279	495	0.979042	0.988448
BILIRUBIN_TOTAL	metabolite_209	-0.00369399	-0.25433	0.799275	1505	0.985141	0.988448
TOTALNEUTROPHILSAB	metabolite_999946646	-0.0153184	-0.254309	0.799294	1418	0.98222	0.988449
GLUTATHIONE_TOTAL	metabolite_100000997	-1.05022	-0.254351	0.799302	691	0.996147	0.988449
VITAMIND3_25_OH	metabolite_100021502	0.355565	0.254279	0.799392	481	0.998909	0.988467
HEMOGLOBIN	metabolite_100015792	0.0135704	0.254249	0.799338	1507	0.998595	0.988467
SELENIUM_SERUM	metabolite_100003594	0.701586	0.254302	0.799373	488	0.965825	0.988467
PHOSPHORUSINORGANIC	metabolite_100020361	0.0107996	0.254336	0.799346	488	0.995934	0.988467
DHA	metabolite_999952865	0.0105283	0.254189	0.799386	1448	0.99798	0.988467
REDCELLCOUNT	metabolite_100009345	-0.00481321	-0.254202	0.799377	1419	0.999304	0.988467
IL_6	metabolite_100000467	-0.226902	-0.254189	0.799386	1474	0.917376	0.988467
TNF_ALPHA	metabolite_100001810	-0.0207247	-0.253893	0.799613	1494	0.999514	0.988499
VITAMIND_25_OHTOT	metabolite_100008976	-0.191728	-0.253955	0.799566	1503	0.979462	0.988499
ARACHIDONICACID	metabolite_100020004	0.0259069	0.25391	0.799601	1472	0.965925	0.988499
HDLPARTICLENUMBER	metabolite_100001989	-0.0890005	-0.253936	0.799597	1013	0.958088	0.988499
HDLLARGE	metabolite_100015971	32.9254	0.25404	0.799575	489	0.999056	0.988499
EPA	metabolite_100000039	0.00594535	0.254055	0.79949	1447	0.999424	0.988499
HDLLARGE	metabolite_100020502	-35.3808	-0.254118	0.799521	464	0.999056	0.988499
ZINC	metabolite_100001126	2.86077	0.25395	0.799574	1348	0.939831	0.988499
MONOCYTES	metabolite_100001510	-0.0250244	-0.253965	0.799558	1492	0.936846	0.988499
GLYCOHEMOGLOBINA1C	metabolite_100001540	0.00611958	0.254067	0.799479	1504	0.974436	0.988499
FOLICACID_SERUM	metabolite_823	-0.0891475	-0.25392	0.799593	1496	0.983587	0.988499
IL_8	metabolite_100010927	0.215458	0.254096	0.799461	1345	0.970774	0.988499
LDLPARTICLENUMBER	metabolite_1094	5.38283	0.254112	0.799444	1502	0.975273	0.988499
PLATELETCOUNTTHOUSAND	metabolite_100020372	0.746211	0.254028	0.799511	1445	0.968445	0.988499
LACTICDEHYDROGENASE	metabolite_100005864	-0.538411	-0.254162	0.799482	486	0.988066	0.988499
UREANITROGEN	metabolite_100010949	0.0451953	0.254027	0.799511	1464	0.986224	0.988499
EPA_AA	metabolite_100009332	0.00339352	0.25408	0.799471	1431	0.99048	0.988499
ARSENIC_BLOOD	metabolite_100005367	0.0614947	0.254034	0.799604	403	0.989152	0.988499
LDL_SIZE	metabolite_999946627	0.00767281	0.253892	0.799626	1132	0.967526	0.988501
HEMATOCRIT	metabolite_100009350	-0.0462648	-0.25386	0.799646	1257	0.999484	0.988512
GGT	metabolite_112	-0.309452	-0.253672	0.799785	1450	0.992307	0.988524
ALBUMIN	metabolite_999946590	0.0035208	0.253696	0.799767	1463	0.980779	0.988524
SODIUM	metabolite_1137	-0.0279245	-0.253763	0.799714	1495	0.979284	0.988524
TRIGLYCERIDES	metabolite_1084	-0.733693	-0.253672	0.799784	1510	0.927366	0.988524
LDL_CHOLCALCULATION	metabolite_100008951	0.471728	0.253774	0.799713	1224	0.982689	0.988524
WHITECELLCOUNT	metabolite_100002185	-0.0216296	-0.253736	0.799743	1207	0.977621	0.988524
QUICKI	metabolite_100009343	0.000355267	0.253816	0.799673	1489	0.956467	0.988524
WHITECELLCOUNT	metabolite_999954840	0.020551	0.25374	0.79974	1199	0.977621	0.988524
LINOLEIC_ACID	metabolite_100001567	-0.0390888	-0.253716	0.799767	1015	0.986585	0.988524
UREANITROGEN	metabolite_100001278	0.0435516	0.253709	0.799756	1503	0.986224	0.988524
LPIR_SCORE	metabolite_197	0.305959	0.253735	0.799759	903	0.967603	0.988524
BILIRUBIN_INDIRECT	metabolite_100002927	-0.0059207	-0.253881	0.799703	467	0.981573	0.988524
OMEGA_3_TOTAL	metabolite_999953157	-0.0170795	-0.253625	0.799847	861	0.993318	0.988535
HOMOCYSTEINE_SERUM	metabolite_999946613	-0.0386667	-0.25356	0.799871	1480	0.916291	0.988535
TOTALNEUTROPHILSAB	metabolite_100001034	-0.0150037	-0.253562	0.799869	1501	0.98222	0.988535
PLATELETCOUNTTHOUSAND	metabolite_100000665	-0.741024	-0.253585	0.799852	1487	0.968445	0.988535
UREANITROGEN	metabolite_100001552	0.0440055	0.253624	0.799821	1489	0.986224	0.988535
GLOBULIN	metabolite_999946639	0.00453806	0.253618	0.799834	1231	0.987026	0.988535
OMEGA_6_OMEGA_3RATIO	metabolite_999952502	-0.0336746	-0.253624	0.799822	1474	0.999759	0.988535
MCHC	metabolite_100015737	0.0114359	0.253502	0.799917	1444	0.997408	0.988557
CHLORIDE	metabolite_1083	-0.0297692	-0.253508	0.799911	1510	0.973806	0.988557
CHLORIDE	metabolite_999947687	0.030811	0.253495	0.799921	1497	0.973806	0.988557
BILIRUBIN_TOTAL	metabolite_100021015	-0.00403305	-0.253472	0.799944	1291	0.985141	0.988569
EPA_AA	metabolite_100015833	-0.00366789	-0.253459	0.799952	1358	0.99048	0.988569
A_GRATIO	metabolite_100002063	0.00334901	0.253361	0.800024	1510	0.963893	0.988577
ARACHIDONICACID	metabolite_999946610	0.0292514	0.253432	0.799976	1271	0.965925	0.988577
INSULIN	metabolite_999946972	-0.0915073	-0.253395	0.799998	1505	0.969434	0.988577
HDLCHOLDIRECT	metabolite_1094	-0.216581	-0.253382	0.800008	1502	0.972203	0.988577
HOMOCYSTEINE_SERUM	metabolite_999946657	-0.0389766	-0.253416	0.799982	1494	0.916291	0.988577
LACTICDEHYDROGENASE	metabolite_100000672	-0.490101	-0.253466	0.800019	485	0.988066	0.988577
LYMPHOCYTES	metabolite_917	-0.103721	-0.253298	0.800073	1498	0.938994	0.988578
PAI_1ANTIGEN_QNT	metabolite_100001296	-0.791814	-0.25334	0.800116	487	0.969951	0.988578
OMEGA_3INDEX	metabolite_100001563	-0.0157008	-0.253237	0.800122	1420	0.999863	0.988578
A_GRATIO	metabolite_100000656	0.00347506	0.253303	0.80007	1486	0.963893	0.988578
CALCIUM	metabolite_100020208	-0.00449352	-0.253281	0.800086	1506	0.969104	0.988578
LDL_CHOLCALCULATION	metabolite_100020478	-0.44514	-0.253243	0.800116	1501	0.982689	0.988578
TRIGLYCERIDES	metabolite_999946516	0.76482	0.253289	0.800081	1457	0.927366	0.988578
TOTALNEUTROPHILSAB	metabolite_100001006	0.0149432	0.253323	0.800053	1504	0.98222	0.988578
TOTALNEUTROPHILSAB	metabolite_999948009	0.0148159	0.253234	0.800122	1499	0.98222	0.988578
BILIRUBIN_DIRECT	metabolite_100001989	0.00152922	0.253287	0.800158	480	0.992169	0.988583
POTASSIUM	metabolite_999946283	-0.00416595	-0.253125	0.800207	1463	0.975139	0.988583
METHYLMALONICACID	metabolite_100022003	1.28848	0.253122	0.800209	1494	0.92914	0.988583
BASOPHILS	metabolite_999947993	-0.00636886	-0.253107	0.800222	1441	0.970929	0.988583
LDLPARTICLENUMBER	metabolite_100015850	-5.67935	-0.253171	0.800183	1129	0.975273	0.988583
HDLCHOLDIRECT	metabolite_100001193	0.214796	0.253152	0.800186	1506	0.972203	0.988583
INSULIN	metabolite_100000007	0.0927521	0.253143	0.800193	1486	0.969434	0.988583
HDLLARGE	metabolite_100002173	-40.6316	-0.253241	0.800192	486	0.999056	0.988583
BASOPHILS	metabolite_100009331	-0.00622769	-0.253104	0.800224	1455	0.970929	0.988583
LYMPHOCYTESABSOLUTE	metabolite_100005367	-0.00790032	-0.252965	0.800337	1257	0.941537	0.988621
HDLPARTICLENUMBER	metabolite_100001776	-0.093622	-0.252847	0.80044	991	0.958088	0.988621
LPIR_SCORE	metabolite_999946610	-0.321569	-0.252979	0.800348	840	0.967603	0.988621
UREANITROGEN	metabolite_100000436	-0.046302	-0.252935	0.800359	1311	0.986224	0.988621
HDLLARGE	metabolite_999948001	-37.685	-0.252568	0.800713	481	0.999056	0.988621
BUN_CREATRATIO	metabolite_100020550	-0.0542624	-0.252516	0.800679	1429	0.982138	0.988621
GLYCOHEMOGLOBINA1C	metabolite_100022005	-0.00623609	-0.252658	0.800568	1483	0.974436	0.988621
BASOPHILSABSOLUTE	metabolite_100003000	0.000415495	0.253025	0.800283	1517	0.991676	0.988621
EOSINOPHILSABSOLUTE	metabolite_100001092	-0.00151011	-0.253027	0.800282	1504	0.981612	0.988621
VITAMIND3_25_OH	metabolite_999946685	-0.370267	-0.252653	0.800671	401	0.998909	0.988621
WHITECELLCOUNT	metabolite_565	-0.019033	-0.252971	0.800326	1505	0.977621	0.988621
GLUTATHIONE_TOTAL	metabolite_100006620	-0.979488	-0.252904	0.800428	623	0.996147	0.988621
FOLICACID_SERUM	metabolite_1528	0.0915924	0.252726	0.800517	1440	0.983587	0.988621
ALBUMIN	metabolite_1547	0.00336583	0.252423	0.800749	1514	0.980779	0.988621
METHYLMALONICACID	metabolite_100001405	1.31501	0.252539	0.800665	1310	0.92914	0.988621
OMEGA_6_OMEGA_3RATIO	metabolite_100000997	-0.0331253	-0.252691	0.800542	1475	0.999759	0.988621
GLUCOSE	metabolite_100001300	-0.205069	-0.252775	0.800477	1504	0.972121	0.988621
OMEGA_3_TOTAL	metabolite_313	0.0172186	0.252829	0.800453	1015	0.993318	0.988621
ZINC	metabolite_100001413	2.80767	0.252583	0.80063	1309	0.939831	0.988621
ANTIOXIDCAP_TOTAL	metabolite_999952524	8.69828	0.252967	0.800404	488	0.999247	0.988621
MPV	metabolite_100001398	-0.0237591	-0.252702	0.800628	418	0.979042	0.988621
MERCURY_BLOOD	metabolite_100000961	-0.0410867	-0.252791	0.800465	1492	0.981836	0.988621
GLOBULIN	metabolite_100001562	0.00404042	0.252588	0.800622	1486	0.987026	0.988621
VITAMIND_25_OHTOT	metabolite_100001541	-0.192126	-0.252995	0.800307	1511	0.979462	0.988621
REDCELLCOUNT	metabolite_100000936	0.00474942	0.252845	0.800423	1508	0.999304	0.988621
EPA_AA	metabolite_999946690	0.00354599	0.252534	0.800664	1453	0.99048	0.988621
OMEGA_6_TOTAL	metabolite_1538	0.0454253	0.252558	0.800662	1014	0.997951	0.988621
GLYCOHEMOGLOBINA1C	metabolite_100001987	0.0061619	0.252812	0.800449	1496	0.974436	0.988621
RDW	metabolite_1539	0.0119767	0.252696	0.800539	1497	0.994518	0.988621
ARACHIDONICACID	metabolite_100006260	0.0264283	0.252809	0.800452	1468	0.965925	0.988621
HDLCHOLDIRECT	metabolite_922	-0.219967	-0.252674	0.800557	1414	0.972203	0.988621
HEMOGLOBIN	metabolite_100009122	0.0138174	0.252825	0.800438	1487	0.998595	0.988621
GLYCOHEMOGLOBINA1C	metabolite_999952865	-0.00603908	-0.252616	0.8006	1487	0.974436	0.988621
HDLPARTICLENUMBER	metabolite_100001590	-0.0931046	-0.252646	0.800603	861	0.958088	0.988621
LDL_CHOLCALCULATION	metabolite_100000840	0.445822	0.252814	0.800447	1477	0.982689	0.988621
VITAMIND3_25_OH	metabolite_999952504	0.363731	0.252597	0.80069	484	0.998909	0.988621
LDLMEDIUM	metabolite_1023	-1.92103	-0.25255	0.800727	481	0.983309	0.988621
LYMPHOCYTES	metabolite_100009162	0.10344	0.252593	0.800617	1510	0.938994	0.988621
BILIRUBIN_TOTAL	metabolite_100009219	0.00411418	0.252681	0.800558	1207	0.985141	0.988621
SODIUM	metabolite_100010950	-0.0308253	-0.25244	0.800742	1275	0.979284	0.988621
OXLDL	metabolite_1628	0.230411	0.252518	0.800694	994	0.988202	0.988621
CARBONDIOXIDE_CO2_	metabolite_913	0.0309695	0.252445	0.800737	1300	0.982284	0.988621
PHOSPHORUSINORGANIC	metabolite_100001296	0.0106373	0.253077	0.800319	487	0.995934	0.988621
TOTALNEUTROPHILSAB	metabolite_100010895	-0.0167826	-0.252489	0.80071	1112	0.98222	0.988621
MPV	metabolite_100001674	0.0268943	0.252532	0.800754	432	0.979042	0.988621
LDLSMALL	metabolite_1002	-3.66566	-0.252983	0.800317	1476	0.99963	0.988621
HEMATOCRIT	metabolite_999947670	-0.0430515	-0.248364	0.803894	1248	0.999484	0.988648
OMEGA_6_OMEGA_3RATIO	metabolite_407	-0.0326636	-0.249542	0.802977	1472	0.999759	0.988648
BILIRUBIN_INDIRECT	metabolite_100015689	-0.00619571	-0.248428	0.803913	482	0.981573	0.988648
GLYCOHEMOGLOBINA1C	metabolite_313	-0.00601158	-0.251611	0.801376	1499	0.974436	0.988648
ADIPONECTIN_SERUM	metabolite_100009215	-0.0721281	-0.25136	0.80157	1514	0.996066	0.988648
LDLPARTICLENUMBER	metabolite_100006065	5.4277	0.249381	0.803101	1488	0.975273	0.988648
GLUTATHIONE_TOTAL	metabolite_100020261	-1.05578	-0.249714	0.802883	699	0.996147	0.988648
BILIRUBIN_DIRECT	metabolite_100021918	0.00136472	0.250962	0.801954	482	0.992169	0.988648
CARBONDIOXIDE_CO2_	metabolite_100008999	0.0288175	0.25207	0.801022	1513	0.982284	0.988648
CREATININEENZ_SER	metabolite_100004295	-0.000468957	-0.248891	0.803481	1446	0.926872	0.988648
GGT	metabolite_100006614	0.309289	0.249048	0.80336	1436	0.992928	0.988648
BILIRUBIN_INDIRECT	metabolite_100001566	0.00529889	0.248629	0.803755	489	0.981573	0.988648
ZINC	metabolite_100001296	2.79768	0.251187	0.801707	1404	0.939831	0.988648
QUICKI	metabolite_100009181	-0.000356728	-0.251137	0.801744	1490	0.956467	0.988648
TRIGLYCERIDES	metabolite_999948076	-0.821028	-0.248877	0.803497	1268	0.927417	0.988648
PAI_1ANTIGEN_QNT	metabolite_1254	-0.981706	-0.250885	0.802013	484	0.969951	0.988648
ASAT_SGOT_	metabolite_100001264	-0.0886123	-0.251036	0.801821	1500	0.995086	0.988648
TNF_ALPHA	metabolite_100002070	0.0216275	0.248375	0.803881	1420	0.999514	0.988648
HOMA_IR	metabolite_100020378	0.036757	0.251184	0.801716	1191	0.972877	0.988648
MCV	metabolite_100001170	0.0615879	0.250834	0.801977	1514	0.997538	0.988648
ZINC_RBC	metabolite_100005466	0.0493391	0.249901	0.802772	491	0.980987	0.988648
OMEGA_3INDEX	metabolite_100000961	0.0158982	0.251028	0.801828	1456	0.999863	0.988648
HDLLARGE	metabolite_100001415	-35.1612	-0.249746	0.802893	487	0.999056	0.988648
BUN_CREATRATIO	metabolite_100015786	0.0538671	0.250105	0.802541	1500	0.982138	0.988648
HDLPARTICLENUMBER	metabolite_273	-0.0872248	-0.250402	0.802327	1025	0.958088	0.988648
EPA_AA	metabolite_100003151	-0.00329935	-0.251466	0.80149	1458	0.99048	0.988648
BASOPHILS	metabolite_1004	0.00601662	0.249035	0.803368	1497	0.970929	0.988648
LACTICDEHYDROGENASE	metabolite_100008914	0.516572	0.248979	0.803485	491	0.988066	0.988648
CALCIUM	metabolite_999946512	0.00454616	0.251524	0.801446	1418	0.969356	0.988648
FERRITIN	metabolite_100008991	-1.49849	-0.250059	0.802576	1500	0.962993	0.988648
SODIUM	metabolite_999952640	-0.0297325	-0.251388	0.801556	1255	0.979284	0.988648
PROTEIN_TOTALSERUM	metabolite_100003470	-0.00518604	-0.250867	0.801952	1490	0.999706	0.988648
CHOLESTEROL_TOTAL	metabolite_100021709	-0.483457	-0.251126	0.801752	1505	0.958701	0.988648
GGT	metabolite_132	0.324071	0.249465	0.803041	1314	0.992928	0.988648
LYMPHOCYTESABSOLUTE	metabolite_267	0.00701666	0.250242	0.802435	1489	0.941537	0.988648
CRPHIGHSENSITIVITY	metabolite_893	0.073045	0.25085	0.801965	1499	0.953476	0.988648
ALKALINEPHOSPHATASE	metabolite_266	0.264645	0.24925	0.803202	1507	0.929593	0.988648
MCV	metabolite_235	-0.0702058	-0.250223	0.80246	1135	0.997538	0.988648
DPA	metabolite_100006614	0.00325225	0.251493	0.801485	1009	0.996459	0.988648
BUN_CREATRATIO	metabolite_171	0.0529497	0.24906	0.803348	1514	0.982138	0.988648
EOSINOPHILS	metabolite_100020491	-0.0271073	-0.251717	0.801299	1345	0.963348	0.988648
HEMATOCRIT	metabolite_999952025	0.0402852	0.252353	0.800805	1424	0.999484	0.988648
CHOLESTEROL_TOTAL	metabolite_100009123	0.463305	0.24839	0.803866	1511	0.958701	0.988648
CARBONDIOXIDE_CO2_	metabolite_100008951	-0.0311114	-0.250518	0.802229	1228	0.982284	0.988648
BUN_CREATRATIO	metabolite_180	0.0517589	0.249634	0.802905	1507	0.982138	0.988648
ALKALINEPHOSPHATASE	metabolite_100001002	0.251527	0.24832	0.803921	1510	0.929593	0.988648
MCV	metabolite_100006374	0.072342	0.250677	0.802109	1141	0.997538	0.988648
LYMPHOCYTES	metabolite_100001668	-0.102564	-0.248406	0.803855	1500	0.938994	0.988648
DPA	metabolite_100006260	0.00331937	0.25025	0.802445	1016	0.996459	0.988648
RDW	metabolite_100006296	-0.0116782	-0.248449	0.803822	1504	0.994518	0.988648
TRIGLYCERIDES	metabolite_100020361	0.767681	0.251692	0.801318	1346	0.927417	0.988648
DPA	metabolite_363	0.00325147	0.249896	0.80272	1007	0.996459	0.988648
ALKALINEPHOSPHATASE	metabolite_100009135	-0.258633	-0.249965	0.802648	1516	0.929593	0.988648
PLATELETCOUNTTHOUSAND	metabolite_100003119	-0.724733	-0.25202	0.801065	1334	0.968445	0.988648
OMEGA_6_TOTAL	metabolite_100000445	-0.0469244	-0.248628	0.803701	994	0.997951	0.988648
A_GRATIO	metabolite_491	0.0034359	0.249004	0.803395	1383	0.963893	0.988648
IL_8	metabolite_999946633	-0.19449	-0.248221	0.803998	1490	0.975062	0.988648
FOLICACID_SERUM	metabolite_356	-0.085219	-0.248817	0.803537	1504	0.983587	0.988648
BASOPHILSABSOLUTE	metabolite_999947417	-0.000422157	-0.250112	0.802535	1493	0.991676	0.988648
CHOLESTEROL_TOTAL	metabolite_297	-0.47785	-0.250871	0.801948	1514	0.958701	0.988648
TriglycerideHDLRatio	metabolite_100001624	0.0251516	0.2509	0.801937	1139	0.913581	0.988648
BASOPHILS	metabolite_439	0.0060619	0.252126	0.800978	1514	0.970929	0.988648
METHYLMALONICACID	metabolite_100001988	-1.19252	-0.252362	0.800797	1495	0.92914	0.988648
ASAT_SGOT_	metabolite_100021131	0.0899635	0.2497	0.802854	1516	0.995086	0.988648
ALKALINEPHOSPHATASE	metabolite_100001256	-0.259615	-0.249849	0.802739	1496	0.929593	0.988648
GLUTATHIONE_TOTAL	metabolite_100016110	-1.08667	-0.251797	0.801297	541	0.996147	0.988648
LYMPHOCYTES	metabolite_100006191	-0.106941	-0.250111	0.802538	1429	0.938994	0.988648
LDL_SIZE	metabolite_1124	-0.00649082	-0.248454	0.803817	1505	0.967526	0.988648
CHOLESTEROL_TOTAL	metabolite_100009000	0.463078	0.248583	0.803717	1514	0.958701	0.988648
HDLCHOLDIRECT	metabolite_100004499	-0.217244	-0.252291	0.800851	1506	0.972203	0.988648
QUICKI	metabolite_100008919	0.000361477	0.251635	0.801358	1496	0.956467	0.988648
METHYLMALONICACID	metabolite_999946455	1.35612	0.251525	0.801451	1240	0.92914	0.988648
PAI_1ANTIGEN_QNT	metabolite_100001251	0.892817	0.249679	0.802943	492	0.969951	0.988648
ADIPONECTIN_SERUM	metabolite_100009143	0.0735806	0.251736	0.80128	1509	0.996066	0.988648
BUN_CREATRATIO	metabolite_100001577	-0.0559726	-0.24855	0.803749	1290	0.982138	0.988648
HEMATOCRIT	metabolite_999949515	0.0374049	0.248803	0.803548	1479	0.999484	0.988648
FOLICACID_SERUM	metabolite_100001586	0.10494	0.248511	0.803782	1211	0.983587	0.988648
LDL_SIZE	metabolite_999946673	-0.00705506	-0.249439	0.803064	1218	0.967526	0.988648
LPIR_SCORE	metabolite_100020893	0.285266	0.249225	0.803238	1015	0.967603	0.988648
REDCELLCOUNT	metabolite_100020253	-0.00521119	-0.249429	0.803071	1235	0.999304	0.988648
METHYLMALONICACID	metabolite_999946266	-1.18742	-0.252269	0.800868	1500	0.92914	0.988648
VITAMIND_25_OHTOT	metabolite_100010901	-0.194516	-0.251622	0.801368	1503	0.979462	0.988648
OMEGA_6_TOTAL	metabolite_344	0.0420181	0.249964	0.802666	1016	0.997951	0.988648
TOTALNEUTROPHILS	metabolite_1135	0.118726	0.251328	0.801601	1277	0.942961	0.988648
BUN_CREATRATIO	metabolite_100001579	0.0551928	0.252098	0.801	1502	0.982138	0.988648
CHLORIDE	metabolite_100015965	-0.0328274	-0.249925	0.802685	1308	0.973806	0.988648
LYMPHOCYTESABSOLUTE	metabolite_100021131	-0.00701035	-0.251597	0.801387	1513	0.941537	0.988648
HDLCHOLDIRECT	metabolite_100009067	-0.235564	-0.249578	0.802957	1196	0.972582	0.988648
HOMOCYSTEINE_SERUM	metabolite_100009124	0.0376167	0.250174	0.802488	1502	0.916754	0.988648
EOSINOPHILS	metabolite_100002014	0.0254625	0.249904	0.802696	1484	0.963832	0.988648
ZINC	metabolite_100001868	2.71446	0.250777	0.802024	1393	0.939831	0.988648
BUN_CREATRATIO	metabolite_100010949	0.0554149	0.250301	0.80239	1464	0.982138	0.988648
IL_6	metabolite_999946294	0.280122	0.251407	0.801541	1256	0.917376	0.988648
DHA	metabolite_100001882	0.0106193	0.252232	0.800898	1456	0.99798	0.988648
ALBUMIN	metabolite_100015620	0.00344077	0.251287	0.801627	1506	0.980779	0.988648
HEMOGLOBIN	metabolite_100001604	0.0141429	0.248697	0.803634	1314	0.998595	0.988648
TriglycerideHDLRatio	metabolite_100002796	0.0218136	0.248878	0.803489	1505	0.913581	0.988648
TOTALNEUTROPHILSAB	metabolite_100009009	-0.0147942	-0.248658	0.803659	1514	0.98222	0.988648
LEAD_BLOOD	metabolite_999946610	0.0148354	0.250628	0.802142	1294	0.997966	0.988648
ANTIOXIDCAP_TOTAL	metabolite_100004329	9.83319	0.25043	0.802364	486	0.999247	0.988648
ARSENIC_BLOOD	metabolite_100002356	0.0462766	0.249797	0.802853	488	0.989152	0.988648
LEAD_BLOOD	metabolite_999946632	0.0127872	0.249709	0.802847	1492	0.997966	0.988648
BILIRUBIN_DIRECT	metabolite_100009264	0.00162579	0.248809	0.803621	468	0.992169	0.988648
LYMPHOCYTESABSOLUTE	metabolite_1442	-0.00695578	-0.25134	0.801586	1513	0.941537	0.988648
MONOCYTES	metabolite_279	0.025213	0.249209	0.803234	1500	0.938816	0.988648
BILIRUBIN_INDIRECT	metabolite_1528	0.00619408	0.250967	0.80195	481	0.981573	0.988648
MANGANESE_SERUM	metabolite_100000987	0.00575005	0.252156	0.801061	384	0.999705	0.988648
SODIUM	metabolite_503	0.027676	0.248505	0.803778	1512	0.979284	0.988648
RDW	metabolite_100000672	-0.0116547	-0.249808	0.80277	1492	0.994518	0.988648
SODIUM	metabolite_182	-0.0274531	-0.24906	0.803351	1434	0.979284	0.988648
TriglycerideHDLRatio	metabolite_100002049	-0.0196814	-0.249536	0.80299	1176	0.913581	0.988648
ZINC	metabolite_100001104	-2.89111	-0.249424	0.803072	1334	0.939831	0.988648
ARSENIC_BLOOD	metabolite_100009019	0.0545708	0.251704	0.80138	485	0.989152	0.988648
BILIRUBIN_INDIRECT	metabolite_100000453	0.0059879	0.249763	0.80289	443	0.981573	0.988648
ADIPONECTIN_SERUM	metabolite_999948047	-0.0751182	-0.250761	0.802036	1398	0.996066	0.988648
ARSENIC_BLOOD	metabolite_100001092	-0.056999	-0.248925	0.803527	488	0.989152	0.988648
HOMA_IR	metabolite_100001989	-0.0299915	-0.250139	0.802514	1494	0.972877	0.988648
BILIRUBIN_INDIRECT	metabolite_100001624	0.00602691	0.250438	0.802386	390	0.981573	0.988648
IL_6	metabolite_999946417	0.226909	0.249469	0.803033	1487	0.917376	0.988648
QUICKI	metabolite_1001	-0.000350847	-0.250177	0.802485	1511	0.956467	0.988648
LDLSMALL	metabolite_180	-3.51557	-0.249636	0.802903	1506	0.99963	0.988648
REDCELLCOUNT	metabolite_100000463	-0.00472404	-0.252087	0.801009	1489	0.999304	0.988648
BASOPHILSABSOLUTE	metabolite_999946488	0.000428007	0.249785	0.802789	1457	0.991676	0.988648
BASOPHILS	metabolite_100015744	-0.00621218	-0.250786	0.802015	1482	0.970929	0.988648
BASOPHILSABSOLUTE	metabolite_100003169	-0.000440176	-0.25163	0.801368	1269	0.991676	0.988648
WHITECELLCOUNT	metabolite_999946510	-0.0220839	-0.248979	0.803418	1252	0.977621	0.988648
MONOCYTESABSOLUTE	metabolite_999947959	-0.00184675	-0.249012	0.803392	1288	0.982559	0.988648
WHITECELLCOUNT	metabolite_100009019	0.0188784	0.250051	0.802582	1505	0.977621	0.988648
MERCURY_BLOOD	metabolite_100015737	0.0416769	0.250492	0.802243	1445	0.981938	0.988648
MCHC	metabolite_100001635	-0.0112842	-0.248119	0.804079	1395	0.997408	0.988648
OMEGA_3_TOTAL	metabolite_100021728	-0.0177093	-0.250127	0.80254	1023	0.993318	0.988648
BILIRUBIN_INDIRECT	metabolite_100006121	0.00842974	0.251037	0.801931	370	0.981573	0.988648
ZINC	metabolite_100005717	-2.98809	-0.249441	0.803063	1206	0.939831	0.988648
LINOLEIC_ACID	metabolite_100015586	0.0400686	0.249489	0.803033	1026	0.986585	0.988648
RDW	metabolite_100001229	0.011552	0.248112	0.804082	1495	0.994518	0.988648
BASOPHILSABSOLUTE	metabolite_999952909	-0.000419914	-0.249036	0.803367	1488	0.991676	0.988648
LDLSMALL	metabolite_100001112	3.59755	0.251702	0.801306	1502	0.99963	0.988648
LEAD_BLOOD	metabolite_100009067	0.0150287	0.248785	0.80357	1188	0.997966	0.988648
UREANITROGEN	metabolite_100002129	-0.0431998	-0.252112	0.800989	1498	0.986224	0.988648
LDLMEDIUM	metabolite_999947905	-2.00965	-0.252385	0.800852	491	0.983309	0.988648
HDLPARTICLENUMBER	metabolite_100009331	0.0865867	0.250236	0.802458	977	0.958088	0.988648
MCH	metabolite_1113	-0.0230745	-0.251606	0.801381	1498	0.997763	0.988648
MCH	metabolite_999952286	-0.0243544	-0.249078	0.80334	1323	0.997763	0.988648
ASAT_SGOT_	metabolite_100009002	0.0923655	0.248148	0.804053	1520	0.995086	0.988648
LPIR_SCORE	metabolite_999946363	0.286944	0.252247	0.800902	1011	0.967603	0.988648
CHOLESTEROL_TOTAL	metabolite_999949637	-0.484356	-0.249462	0.803039	1479	0.958701	0.988648
POTASSIUM	metabolite_100003240	-0.00492271	-0.250754	0.80205	1155	0.975139	0.988648
DHA	metabolite_999946486	-0.0104479	-0.249994	0.80263	1387	0.99798	0.988648
RDW	metabolite_100001590	0.0123598	0.248208	0.804012	1323	0.994518	0.988648
LDLPARTICLENUMBER	metabolite_100005384	-5.30606	-0.248273	0.803958	1510	0.975273	0.988648
MCHC	metabolite_100001554	0.0110015	0.250475	0.802255	1487	0.997408	0.988648
LACTICDEHYDROGENASE	metabolite_111	0.545043	0.250951	0.801962	484	0.988066	0.988648
ARSENIC_BLOOD	metabolite_498	0.066562	0.250448	0.802351	481	0.989152	0.988648
GGT	metabolite_100006644	-0.363958	-0.250912	0.801928	1130	0.992928	0.988648
TOTALNEUTROPHILS	metabolite_100015587	-0.11511	-0.248976	0.803414	1511	0.942961	0.988648
TOTALNEUTROPHILS	metabolite_100020208	-0.113278	-0.251623	0.801367	1503	0.942961	0.988648
PROTEIN_TOTALSERUM	metabolite_1002	-0.00537564	-0.251933	0.801128	1477	0.999706	0.988648
POTASSIUM	metabolite_100009215	-0.0042251	-0.250769	0.802027	1518	0.975139	0.988648
ARSENIC_BLOOD	metabolite_572	-0.0971505	-0.249755	0.802887	483	0.989152	0.988648
LYMPHOCYTES	metabolite_100001254	-0.103281	-0.248146	0.804056	1511	0.938994	0.988648
HDLLARGE	metabolite_999949592	37.7043	0.251994	0.801155	489	0.999056	0.988648
ASAT_SGOT_	metabolite_100000787	0.0945382	0.251314	0.801606	1506	0.995086	0.988648
METHYLMALONICACID	metabolite_100002293	-1.30776	-0.251324	0.801611	1107	0.92914	0.988648
GLOBULIN	metabolite_512	0.00405102	0.25172	0.801292	1514	0.987026	0.988648
LYMPHOCYTESABSOLUTE	metabolite_1102	-0.00692055	-0.249183	0.803253	1502	0.941537	0.988648
MCV	metabolite_100000054	-0.0627591	-0.250992	0.801858	1388	0.997538	0.988648
BASOPHILSABSOLUTE	metabolite_999946384	0.000417855	0.250735	0.802053	1513	0.991676	0.988648
URICACID	metabolite_100001446	-0.0137548	-0.250054	0.80258	1508	0.937129	0.988648
ARSENIC_BLOOD	metabolite_825	-0.0617533	-0.248854	0.803585	475	0.989152	0.988648
ARSENIC_BLOOD	metabolite_100001270	0.0599354	0.250409	0.80238	487	0.989152	0.988648
CARBONDIOXIDE_CO2_	metabolite_460	-0.0289603	-0.250311	0.802381	1514	0.982284	0.988648
MANGANESE_SERUM	metabolite_100008990	-0.00489028	-0.248865	0.803574	483	0.999705	0.988648
HEMATOCRIT	metabolite_111	0.0376219	0.248106	0.804086	1501	0.999484	0.988648
PAI_1ANTIGEN_QNT	metabolite_999946911	0.779109	0.251609	0.801469	426	0.969951	0.988648
FOLICACID_SERUM	metabolite_100015786	0.0906873	0.251786	0.801242	1490	0.983587	0.988648
LDLMEDIUM	metabolite_432	-1.79475	-0.252121	0.801057	489	0.983309	0.988648
VITAMIND_25_OHTOT	metabolite_799	-0.188265	-0.248614	0.803694	1507	0.979462	0.988648
DPA	metabolite_55	0.00332788	0.250786	0.802031	1011	0.996459	0.988648
EPA	metabolite_100001092	0.00574838	0.251657	0.801342	1470	0.999424	0.988648
HEMOGLOBIN	metabolite_100001994	-0.0132086	-0.248969	0.803419	1506	0.998595	0.988648
GLUTATHIONE_TOTAL	metabolite_278	1.04452	0.250145	0.802556	651	0.996147	0.988648
BASOPHILSABSOLUTE	metabolite_100001073	-0.000412097	-0.248114	0.80408	1499	0.991676	0.988648
LDLMEDIUM	metabolite_100000445	-1.96093	-0.248833	0.8036	479	0.983309	0.988648
MONOCYTES	metabolite_1538	-0.0250704	-0.248198	0.804016	1497	0.938816	0.988648
A_GRATIO	metabolite_533	-0.00335527	-0.251306	0.801612	1503	0.963893	0.988648
CHLORIDE	metabolite_100010930	-0.0308345	-0.250261	0.802421	1494	0.973806	0.988648
LDLSMALL	metabolite_999952483	3.50448	0.249888	0.802709	1490	0.99963	0.988648
LDL_CHOLCALCULATION	metabolite_100001415	-0.436378	-0.251328	0.801595	1492	0.982689	0.988648
ADIPONECTIN_SERUM	metabolite_100002185	-0.0848495	-0.251892	0.801168	1206	0.996066	0.988648
HEMATOCRIT	metabolite_100008920	0.0381614	0.248898	0.803474	1500	0.999484	0.988648
MCH	metabolite_565	0.0232993	0.250578	0.802175	1505	0.997763	0.988648
ZINC	metabolite_100010869	3.02216	0.248306	0.80394	1211	0.939831	0.988648
OMEGA_6_OMEGA_3RATIO	metabolite_100020578	0.0337608	0.249594	0.802938	1420	0.999759	0.988648
INSULIN	metabolite_999946674	-0.0923423	-0.250956	0.801884	1455	0.969434	0.988648
GLOBULIN	metabolite_100001950	0.00420628	0.251269	0.801641	1513	0.987026	0.988648
CRPHIGHSENSITIVITY	metabolite_1231	0.0717319	0.251551	0.801423	1513	0.953476	0.988648
BASOPHILS	metabolite_100008930	-0.00615653	-0.248279	0.803953	1497	0.970929	0.988648
EOSINOPHILS	metabolite_100009078	-0.0265485	-0.248614	0.803695	1461	0.963837	0.988648
EPA_AA	metabolite_100001609	0.00324918	0.248173	0.804036	1458	0.99048	0.988648
OXLDL	metabolite_1221	0.225662	0.250361	0.80236	1016	0.988202	0.988648
IL_6	metabolite_100001951	0.23085	0.249806	0.802772	1486	0.917376	0.988648
SELENIUM_SERUM	metabolite_999946977	-0.718452	-0.248784	0.803637	486	0.969768	0.988648
ADIPONECTIN_SERUM	metabolite_100001657	-0.072678	-0.25032	0.802374	1491	0.996066	0.988648
ASAT_SGOT_	metabolite_100002021	0.103716	0.25029	0.802403	1288	0.995086	0.988648
ARSENIC_BLOOD	metabolite_1022	-0.0449917	-0.25234	0.800889	484	0.989152	0.988648
LEAD_BLOOD	metabolite_100000808	0.0115676	0.251369	0.801565	1437	0.997966	0.988648
LDLMEDIUM	metabolite_100003470	2.37793	0.251994	0.801158	476	0.983309	0.988648
MPV	metabolite_100006056	0.030278	0.251918	0.801218	470	0.979042	0.988648
ZINC_RBC	metabolite_100015689	-0.0453127	-0.251866	0.801256	481	0.980987	0.988648
EPA_AA	metabolite_100001777	-0.00342586	-0.249033	0.803371	1431	0.99048	0.988648
LINOLEIC_ACID	metabolite_999946681	-0.0396698	-0.24961	0.80294	1016	0.986585	0.988648
ALAT_SGPT_	metabolite_100001446	0.177493	0.250575	0.802177	1510	0.993253	0.988648
IL_6	metabolite_100001509	-0.041938	-0.2513	0.80162	1360	0.917376	0.988648
OMEGA_3INDEX	metabolite_100021502	-0.015683	-0.252112	0.80099	1463	0.999863	0.988648
ARSENIC_BLOOD	metabolite_100001992	-0.0607291	-0.249591	0.803012	485	0.989152	0.988648
WHITECELLCOUNT	metabolite_100001256	0.0191029	0.249635	0.802905	1493	0.977621	0.988648
ARACHIDONICACID	metabolite_100000445	-0.0265771	-0.251096	0.801776	1437	0.966319	0.988648
CARBONDIOXIDE_CO2_	metabolite_100021709	-0.0285685	-0.24813	0.804068	1506	0.982284	0.988648
INSULIN	metabolite_100022005	0.0933137	0.251352	0.801577	1483	0.969434	0.988648
ALKALINEPHOSPHATASE	metabolite_999952025	0.262694	0.249648	0.802896	1426	0.929593	0.988648
LDL_CHOLCALCULATION	metabolite_100015850	-0.476188	-0.249282	0.803189	1126	0.982689	0.988648
BILIRUBIN_TOTAL	metabolite_999946610	-0.00387207	-0.249803	0.80278	1304	0.985141	0.988648
BILIRUBIN_TOTAL	metabolite_999946986	0.00393387	0.251035	0.801828	1272	0.985141	0.988648
BASOPHILS	metabolite_504	-0.00638214	-0.249789	0.802788	1400	0.970929	0.988648
CARBONDIOXIDE_CO2_	metabolite_999947788	0.0293497	0.252262	0.800875	1446	0.982284	0.988648
BILIRUBIN_TOTAL	metabolite_100008951	0.00402891	0.250381	0.802335	1228	0.985141	0.988648
LDL_SIZE	metabolite_999954840	0.00722531	0.25211	0.801	1200	0.967526	0.988648
VITAMIND3_25_OH	metabolite_999946515	0.354025	0.249369	0.803189	464	0.998909	0.988648
EPA	metabolite_100001277	-0.0058147	-0.248535	0.803756	1472	0.999424	0.988648
CRPHIGHSENSITIVITY	metabolite_50	-0.0783277	-0.250477	0.802256	1376	0.953476	0.988648
VITAMIND3_25_OH	metabolite_821	-0.348464	-0.252126	0.801053	488	0.998909	0.988648
MAGNESIUM_SERUM	metabolite_999946608	0.00256224	0.252217	0.800925	1014	0.961706	0.988648
GLYCOHEMOGLOBINA1C	metabolite_100001254	-0.0059824	-0.248574	0.803724	1514	0.974436	0.988648
INSULIN	metabolite_825	0.0856457	0.250342	0.802359	1414	0.969434	0.988648
LDLMEDIUM	metabolite_100001989	-2.03919	-0.250158	0.802576	480	0.983309	0.988648
MCH	metabolite_339	-0.0238756	-0.250726	0.802063	1395	0.997763	0.988648
VITAMIND_25_OHTOT	metabolite_100001006	-0.189732	-0.248435	0.803832	1506	0.979462	0.988648
ALKALINEPHOSPHATASE	metabolite_999953267	-0.284511	-0.250549	0.802205	1227	0.929593	0.988648
ASAT_SGOT_	metabolite_100002951	0.0936297	0.250906	0.801921	1509	0.995086	0.988648
VITAMIND_25_OHTOT	metabolite_100001274	0.182435	0.249532	0.802983	1507	0.979462	0.988648
OMEGA_6_OMEGA_3RATIO	metabolite_100010936	-0.0325915	-0.249729	0.802832	1472	0.999759	0.988648
HOMOCYSTEINE_SERUM	metabolite_999946607	-0.0385692	-0.251059	0.801804	1468	0.916754	0.988648
MCHC	metabolite_461	0.0106105	0.248741	0.803596	1490	0.997408	0.988648
LDL_CHOLCALCULATION	metabolite_100001051	-0.430326	-0.251157	0.801727	1507	0.982689	0.988648
CRPHIGHSENSITIVITY	metabolite_100002356	0.0721428	0.251112	0.801762	1506	0.953476	0.988648
ZINC	metabolite_407	-2.82762	-0.250286	0.802403	1402	0.939831	0.988648
HDLPARTICLENUMBER	metabolite_100001392	0.0893205	0.249295	0.803184	1011	0.958088	0.988648
HDLPARTICLENUMBER	metabolite_100001359	0.0865598	0.250893	0.801949	1013	0.958088	0.988648
GLUTATHIONE_TOTAL	metabolite_100006644	-1.16127	-0.249621	0.802981	524	0.996147	0.988648
BASOPHILS	metabolite_800	-0.00612828	-0.249342	0.803131	1496	0.970929	0.988648
REDCELLCOUNT	metabolite_100015832	-0.00502352	-0.251392	0.801551	1306	0.999304	0.988648
TNF_ALPHA	metabolite_100020372	0.00883842	0.248623	0.803688	1438	0.999514	0.988648
LDLPARTICLENUMBER	metabolite_100001734	-5.30259	-0.251887	0.801163	1499	0.975273	0.988648
WHITECELLCOUNT	metabolite_491	0.0189998	0.248246	0.803981	1381	0.977621	0.988648
OMEGA_3INDEX	metabolite_100001590	-0.0164525	-0.250656	0.802121	1289	0.999863	0.988648
PLATELETCOUNTTHOUSAND	metabolite_100009051	-0.733194	-0.251399	0.80154	1506	0.968445	0.988648
ZINC	metabolite_1025	2.77167	0.248714	0.803619	1392	0.939831	0.988648
LDL_CHOLCALCULATION	metabolite_100021015	0.470335	0.249876	0.802724	1287	0.982689	0.988648
LYMPHOCYTES	metabolite_1114	-0.10265	-0.250976	0.801867	1502	0.938994	0.988648
HEMATOCRIT	metabolite_100001563	0.038363	0.250928	0.801905	1457	0.999484	0.988648
HDLCHOLDIRECT	metabolite_999948081	0.217419	0.252278	0.800864	1382	0.972203	0.988648
ALAT_SGPT_	metabolite_100009138	-0.172678	-0.248993	0.8034	1520	0.993253	0.988648
ZINC	metabolite_100003397	-2.66676	-0.24999	0.802632	1401	0.939831	0.988648
HDLPARTICLENUMBER	metabolite_100001193	0.0901734	0.251438	0.801527	1017	0.958088	0.988648
TOTALNEUTROPHILSAB	metabolite_1442	-0.0144547	-0.250342	0.802357	1513	0.98222	0.988648
UREANITROGEN	metabolite_111	0.0411259	0.248252	0.803974	1504	0.986246	0.988648
BUN_CREATRATIO	metabolite_100002129	-0.0531421	-0.24854	0.803751	1498	0.982138	0.988648
BUN_CREATRATIO	metabolite_100020343	-0.053265	-0.25065	0.802119	1502	0.982138	0.988648
BILIRUBIN_INDIRECT	metabolite_100001988	0.0056291	0.249723	0.802911	481	0.981573	0.988648
CHLORIDE	metabolite_999952843	-0.0323347	-0.2491	0.803322	1347	0.973806	0.988648
OMEGA_6_OMEGA_3RATIO	metabolite_100009019	-0.0325425	-0.248427	0.803839	1470	0.999759	0.988648
EPA	metabolite_100000900	0.00627093	0.248657	0.803661	1459	0.999424	0.988648
UREANITROGEN	metabolite_100020259	0.0433183	0.249047	0.80336	1454	0.986246	0.988648
LYMPHOCYTES	metabolite_100002259	0.102591	0.248368	0.803884	1503	0.938994	0.988648
MCHC	metabolite_1110	-0.0107638	-0.248547	0.803746	1514	0.997408	0.988648
GLYCOHEMOGLOBINA1C	metabolite_100001398	0.00601258	0.252284	0.800864	1232	0.974436	0.988648
GLYCOHEMOGLOBINA1C	metabolite_100001092	-0.00597841	-0.251527	0.801441	1507	0.974436	0.988648
BASOPHILS	metabolite_100010850	0.00653062	0.251474	0.801487	1332	0.970929	0.988648
CREATININEENZ_SER	metabolite_100009005	0.000470766	0.251569	0.801408	1519	0.925584	0.988648
HDLLARGE	metabolite_100001278	-35.5786	-0.25205	0.801112	487	0.999056	0.988648
GLUTATHIONE_TOTAL	metabolite_100010966	-0.938545	-0.24818	0.80407	693	0.996147	0.988648
HDLCHOLDIRECT	metabolite_999946487	-0.242622	-0.251282	0.801641	1177	0.972203	0.988648
LPIR_SCORE	metabolite_100008914	-0.279669	-0.250424	0.80231	1022	0.967603	0.988648
MCV	metabolite_182	0.0602363	0.249322	0.803148	1431	0.997538	0.988648
LDLSMALL	metabolite_100000436	3.87076	0.251606	0.801386	1310	0.99963	0.988648
LPIR_SCORE	metabolite_100001359	-0.262717	-0.252112	0.801006	1013	0.967603	0.988648
CALCIUM	metabolite_100008904	0.00445442	0.248493	0.803788	1496	0.96995	0.988648
LDL_SIZE	metabolite_999947959	0.00696063	0.248768	0.80358	1288	0.967526	0.988648
LYMPHOCYTES	metabolite_100020578	-0.104598	-0.252185	0.800934	1453	0.938994	0.988648
PAI_1ANTIGEN_QNT	metabolite_100006361	0.702618	0.250347	0.802428	490	0.969951	0.988648
ALKALINEPHOSPHATASE	metabolite_999947671	0.252151	0.248983	0.803408	1510	0.929593	0.988648
REDCELLCOUNT	metabolite_100009000	-0.00462561	-0.248952	0.803432	1512	0.999304	0.988648
HEMATOCRIT	metabolite_100009009	-0.0386088	-0.250816	0.801991	1514	0.999484	0.988648
LYMPHOCYTESABSOLUTE	metabolite_100015967	0.0069645	0.251365	0.801567	1483	0.941537	0.988648
HOMA_IR	metabolite_100010895	-0.032556	-0.249743	0.802833	1115	0.972877	0.988648
ZINC	metabolite_100002749	2.84603	0.249137	0.803292	1404	0.939831	0.988648
PROTEIN_TOTALSERUM	metabolite_100000611	0.00512875	0.248394	0.803864	1477	0.999706	0.988648
LDLPARTICLENUMBER	metabolite_100001178	5.3766	0.248143	0.804058	1508	0.975273	0.988648
CALCIUM	metabolite_100003594	-0.00436501	-0.250425	0.802295	1435	0.969356	0.988648
HOMA_IR	metabolite_100004541	-0.0319701	-0.248264	0.803965	1482	0.972877	0.988648
ARSENIC_BLOOD	metabolite_100002952	-0.0568666	-0.248802	0.803622	489	0.989152	0.988648
LEAD_BLOOD	metabolite_100002910	0.0134634	0.249958	0.802655	1487	0.997966	0.988648
LDLPARTICLENUMBER	metabolite_100001181	5.2422	0.248637	0.803676	1511	0.975273	0.988648
RDW	metabolite_999946512	0.0121951	0.250469	0.802262	1415	0.994518	0.988648
LDLSMALL	metabolite_999946364	-3.75779	-0.251598	0.801388	1426	0.99963	0.988648
ZINC_RBC	metabolite_100000656	0.0400862	0.24817	0.804111	485	0.980987	0.988665
A_GRATIO	metabolite_100001856	0.00333035	0.248058	0.804124	1503	0.963893	0.988667
TOTALNEUTROPHILS	metabolite_100001777	-0.113806	-0.248001	0.804169	1464	0.942961	0.988677
LYMPHOCYTESABSOLUTE	metabolite_100009181	-0.00704468	-0.248012	0.80416	1488	0.941537	0.988677
VITAMIND_25_OHTOT	metabolite_999946428	-0.186031	-0.247992	0.804175	1466	0.979462	0.988677
HOMOCYSTEINE_SERUM	metabolite_100002910	0.0376299	0.24802	0.804153	1496	0.916754	0.988677
GLYCOHEMOGLOBINA1C	metabolite_100002910	-0.00580504	-0.247909	0.804239	1497	0.974436	0.988698
TRIGLYCERIDES	metabolite_100001413	-0.75142	-0.247728	0.804381	1416	0.927417	0.988698
CHOLESTEROL_TOTAL	metabolite_999949463	-0.528491	-0.247759	0.804359	1350	0.958701	0.988698
HEMATOCRIT	metabolite_363	0.0391361	0.247729	0.804379	1493	0.999484	0.988698
ADIPONECTIN_SERUM	metabolite_100015787	-0.0744942	-0.247787	0.804334	1509	0.996066	0.988698
ALAT_SGPT_	metabolite_100002152	0.181002	0.247753	0.804362	1438	0.993253	0.988698
HDLLARGE	metabolite_100001277	-35.822	-0.247865	0.804346	489	0.999056	0.988698
LDL_SIZE	metabolite_999946707	0.00651888	0.247809	0.804317	1489	0.967526	0.988698
MONOCYTESABSOLUTE	metabolite_100009037	-0.00173247	-0.247859	0.804278	1497	0.982559	0.988698
ZINC_RBC	metabolite_100001384	0.0453136	0.247835	0.80438	447	0.980987	0.988698
UREANITROGEN	metabolite_100002253	0.0428786	0.247903	0.804246	1411	0.986246	0.988698
DPA	metabolite_100000963	0.00417121	0.247752	0.804387	849	0.996459	0.988698
RDW	metabolite_100009004	-0.0117087	-0.247761	0.804353	1501	0.994518	0.988698
PAI_1ANTIGEN_QNT	metabolite_100009146	-0.757272	-0.247879	0.804336	484	0.969951	0.988698
LDL_CHOLCALCULATION	metabolite_100009025	-0.391527	-0.247908	0.80424	1490	0.982735	0.988698
LYMPHOCYTES	metabolite_100001148	0.11768	0.247849	0.804298	1102	0.938994	0.988698
METHYLMALONICACID	metabolite_100002129	1.20941	0.247937	0.804218	1494	0.931048	0.988698
CARBONDIOXIDE_CO2_	metabolite_999948094	0.0302796	0.247877	0.80427	1284	0.982284	0.988698
WHITECELLCOUNT	metabolite_1105	0.0184262	0.247694	0.804405	1519	0.977621	0.988706
HEMATOCRIT	metabolite_100015745	-0.0370136	-0.247497	0.804557	1507	0.999484	0.988733
ALBUMIN	metabolite_100006314	0.00351918	0.247487	0.804565	1509	0.983132	0.988733
TRIGLYCERIDES	metabolite_100003119	-0.753914	-0.247535	0.804533	1336	0.927417	0.988733
CRPHIGHSENSITIVITY	metabolite_100020205	-0.0418644	-0.247494	0.80456	1491	0.953476	0.988733
A_GRATIO	metabolite_100020204	-0.00331026	-0.247577	0.804496	1493	0.963893	0.988733
BILIRUBIN_DIRECT	metabolite_100010919	0.00152234	0.247659	0.804507	484	0.992169	0.988733
URICACID	metabolite_1268	-0.0131626	-0.247491	0.804563	1507	0.937129	0.988733
LDL_SIZE	metabolite_1084	-0.00643619	-0.247484	0.804568	1508	0.967526	0.988733
LEAD_BLOOD	metabolite_100001193	0.0129757	0.247568	0.804503	1496	0.997966	0.988733
VITAMIND3_25_OH	metabolite_100005350	0.342441	0.247644	0.804518	487	0.998909	0.988733
ALAT_SGPT_	metabolite_100001755	0.172727	0.247556	0.804513	1496	0.993253	0.988733
COPPER_RBC	metabolite_279	-0.00259257	-0.247608	0.804546	486	0.952031	0.988733
LPIR_SCORE	metabolite_100008993	0.259065	0.247581	0.804509	1018	0.967603	0.988733
URICACID	metabolite_100001566	0.0133016	0.247458	0.804588	1515	0.937129	0.988744
TNF_ALPHA	metabolite_980	-0.0204529	-0.247426	0.804613	1506	0.999514	0.988761
BILIRUBIN_DIRECT	metabolite_100015744	0.00142661	0.247502	0.804628	486	0.992169	0.988766
DHA	metabolite_100020219	0.010151	0.247388	0.804643	1480	0.99798	0.988771
POTASSIUM	metabolite_100009007	0.00420448	0.247353	0.804669	1523	0.976241	0.988785
FERRITIN	metabolite_100009232	-1.47344	-0.247345	0.804676	1503	0.962993	0.988785
CHLORIDE	metabolite_100009130	0.0308612	0.24728	0.804725	1509	0.973806	0.988793
CREATININEENZ_SER	metabolite_100009141	0.000463887	0.247322	0.804693	1522	0.9271	0.988793
CARBONDIOXIDE_CO2_	metabolite_100005714	0.0309115	0.2473	0.804715	1309	0.982284	0.988793
MCV	metabolite_100004509	-0.0616773	-0.247304	0.804709	1411	0.997538	0.988793
GLYCOHEMOGLOBINA1C	metabolite_803	-0.00555011	-0.246959	0.804974	1507	0.974436	0.988795
MCHC	metabolite_100008989	-0.0108459	-0.247135	0.804838	1510	0.997408	0.988795
LDL_SIZE	metabolite_999946398	0.00646216	0.247234	0.804761	1510	0.967526	0.988795
ANTIOXIDCAP_TOTAL	metabolite_100005367	9.52171	0.247142	0.804929	402	0.999247	0.988795
MONOCYTESABSOLUTE	metabolite_100020219	-0.00163859	-0.247183	0.8048	1515	0.982559	0.988795
MONOCYTES	metabolite_999946645	0.0263489	0.247007	0.804938	1452	0.938816	0.988795
BASOPHILSABSOLUTE	metabolite_100008992	0.000423139	0.247126	0.804845	1480	0.991676	0.988795
TOTALNEUTROPHILS	metabolite_100001510	-0.10726	-0.247203	0.804785	1492	0.942961	0.988795
LDLMEDIUM	metabolite_100019884	-2.02176	-0.247224	0.804856	436	0.983309	0.988795
PAI_1ANTIGEN_QNT	metabolite_100009006	0.758337	0.247065	0.804976	442	0.969951	0.988795
HOMOCYSTEINE_SERUM	metabolite_100004541	0.0370696	0.247131	0.804842	1481	0.916754	0.988795
OMEGA_3_TOTAL	metabolite_100001993	-0.0165889	-0.24709	0.80489	1007	0.993318	0.988795
IL_6	metabolite_100022013	0.221721	0.24711	0.804858	1464	0.917376	0.988795
TOTALNEUTROPHILS	metabolite_100000447	-0.122227	-0.246964	0.804977	1248	0.942961	0.988795
REDCELLCOUNT	metabolite_1135	-0.00479876	-0.247134	0.804845	1277	0.999304	0.988795
ZINC	metabolite_100001034	-2.70844	-0.247096	0.80487	1398	0.939831	0.988795
LDLMEDIUM	metabolite_100004054	1.94318	0.247254	0.804819	487	0.983309	0.988795
FERRITIN	metabolite_100020241	1.45149	0.247203	0.804786	1465	0.962993	0.988795
A_GRATIO	metabolite_100005717	-0.00356711	-0.246979	0.804963	1305	0.963893	0.988795
VITAMIND_25_OHTOT	metabolite_100009343	0.186883	0.247204	0.804785	1488	0.979462	0.988795
MANGANESE_SERUM	metabolite_297	-0.00482267	-0.247053	0.804974	488	0.999705	0.988795
ZINC	metabolite_100020004	2.73906	0.247005	0.804941	1406	0.939831	0.988795
FOLICACID_SERUM	metabolite_1242	-0.0910147	-0.247047	0.804906	1492	0.983587	0.988795
LDLPARTICLENUMBER	metabolite_1629	5.31309	0.241126	0.809492	1445	0.975273	0.988797
HDLLARGE	metabolite_100015744	31.4541	0.242546	0.808463	486	0.999056	0.988797
HEMOGLOBIN	metabolite_100009002	0.0128792	0.241883	0.808904	1517	0.998595	0.988797
TNF_ALPHA	metabolite_100000900	-0.0208411	-0.243863	0.807371	1488	0.999514	0.988797
HDLPARTICLENUMBER	metabolite_100001461	0.0820302	0.243779	0.807452	1019	0.958088	0.988797
A_GRATIO	metabolite_999952524	0.00327638	0.244192	0.807116	1506	0.963893	0.988797
MCV	metabolite_100006098	0.0589137	0.243014	0.808029	1465	0.997538	0.988797
EPA	metabolite_100020414	0.00546944	0.239429	0.810807	1459	0.999424	0.988797
ALKALINEPHOSPHATASE	metabolite_62	-0.26015	-0.244462	0.806911	1336	0.931939	0.988797
CREATININEENZ_SER	metabolite_999946613	-0.000437543	-0.244448	0.806918	1481	0.927525	0.988797
BUN_CREATRATIO	metabolite_100006374	-0.0585428	-0.241407	0.809284	1144	0.982574	0.988797
OMEGA_3_TOTAL	metabolite_100009135	0.0169399	0.2421	0.808752	1027	0.993318	0.988797
OMEGA_3INDEX	metabolite_100010955	-0.0151937	-0.240934	0.809641	1446	0.999863	0.988797
HEMOGLOBIN	metabolite_100015625	-0.0124752	-0.241925	0.808872	1502	0.998595	0.988797
OMEGA_3INDEX	metabolite_100010901	-0.0150302	-0.240814	0.809734	1465	0.999863	0.988797
MCH	metabolite_100009038	-0.022635	-0.242404	0.808501	1508	0.997763	0.988797
GLUCOSE	metabolite_100009138	0.193381	0.241576	0.809142	1520	0.972121	0.988797
LYMPHOCYTES	metabolite_100001657	0.0968299	0.239529	0.810728	1492	0.940784	0.988797
WHITECELLCOUNT	metabolite_1094	-0.0185587	-0.246797	0.8051	1501	0.977621	0.988797
CARBONDIOXIDE_CO2_	metabolite_100001511	0.0277102	0.241991	0.808821	1511	0.982284	0.988797
MAGNESIUM_SERUM	metabolite_356	-0.00222278	-0.240217	0.810211	1028	0.965676	0.988797
CHOLESTEROL_TOTAL	metabolite_100001657	0.460595	0.240899	0.809667	1493	0.960302	0.988797
INSULIN	metabolite_100002018	0.0879707	0.239818	0.810506	1444	0.972921	0.988797
FERRITIN	metabolite_100001452	1.56544	0.244191	0.807121	1338	0.962993	0.988797
BUN_CREATRATIO	metabolite_100009015	-0.0504335	-0.239692	0.810602	1501	0.982574	0.988797
MPV	metabolite_100001399	0.023001	0.241246	0.809473	472	0.982023	0.988797
DPA	metabolite_100009394	0.00310996	0.239082	0.81109	1032	0.996459	0.988797
CHLORIDE	metabolite_361	-0.0327565	-0.244673	0.806748	1330	0.973806	0.988797
ASAT_SGOT_	metabolite_999947955	-0.0924247	-0.243484	0.807666	1437	0.995086	0.988797
OMEGA_3_TOTAL	metabolite_100001468	0.0166596	0.239178	0.811017	1010	0.993318	0.988797
MCV	metabolite_999947687	0.05938	0.246372	0.805428	1494	0.997538	0.988797
VITAMIND3_25_OH	metabolite_100008990	0.35136	0.240328	0.810181	482	0.998909	0.988797
EOSINOPHILSABSOLUTE	metabolite_100001300	0.00151823	0.246718	0.805161	1502	0.984926	0.988797
GLUTATHIONE_TOTAL	metabolite_999946590	-0.978413	-0.243532	0.807668	680	0.996147	0.988797
LINOLEIC_ACID	metabolite_100004208	0.040266	0.239341	0.81089	1006	0.986585	0.988797
MCH	metabolite_999946428	0.0229317	0.245779	0.805888	1464	0.997763	0.988797
MERCURY_BLOOD	metabolite_917	0.038376	0.242149	0.808698	1498	0.981938	0.988797
OMEGA_3_TOTAL	metabolite_100000707	-0.0160323	-0.246653	0.805228	1006	0.993318	0.988797
SODIUM	metabolite_100009004	-0.0269814	-0.240303	0.810129	1504	0.979284	0.988797
MERCURY_BLOOD	metabolite_100000841	-0.0389065	-0.245144	0.806379	1504	0.981938	0.988797
ARSENIC_BLOOD	metabolite_100000269	-0.0800065	-0.244185	0.807193	489	0.989152	0.988797
ALAT_SGPT_	metabolite_100010966	-0.169969	-0.24323	0.807861	1515	0.993253	0.988797
HDLCHOLDIRECT	metabolite_100001396	-0.216234	-0.243817	0.80741	1358	0.975547	0.988797
FOLICACID_SERUM	metabolite_100005350	-0.084533	-0.242274	0.808602	1500	0.983587	0.988797
TOTALNEUTROPHILSAB	metabolite_100015592	-0.0166124	-0.239151	0.811032	1146	0.98222	0.988797
MAGNESIUM_SERUM	metabolite_397	0.00228174	0.240707	0.809831	1024	0.965676	0.988797
EOSINOPHILS	metabolite_100000966	-0.0275829	-0.245669	0.805983	1135	0.964004	0.988797
MONOCYTES	metabolite_100001104	-0.0254724	-0.240111	0.810279	1428	0.942569	0.988797
MONOCYTESABSOLUTE	metabolite_100001579	0.00170213	0.246664	0.805203	1499	0.982559	0.988797
LYMPHOCYTES	metabolite_999946601	0.0956465	0.23927	0.810929	1494	0.940784	0.988797
OMEGA_3_TOTAL	metabolite_1141	0.0165322	0.241467	0.809244	985	0.993318	0.988797
GLUTATHIONE_TOTAL	metabolite_100000008	1.21571	0.239263	0.810982	623	0.996147	0.988797
ZINC	metabolite_100010950	3.08865	0.245978	0.805743	1184	0.939831	0.988797
VITAMIND3_25_OH	metabolite_100022003	-0.363687	-0.240665	0.809919	487	0.998909	0.988797
MAGNESIUM_SERUM	metabolite_100020361	0.00259717	0.240622	0.809907	858	0.965676	0.988797
TNF_ALPHA	metabolite_491	0.0209343	0.239382	0.810846	1373	0.999514	0.988797
LDL_SIZE	metabolite_100001613	0.00646602	0.243777	0.807437	1494	0.967526	0.988797
MCHC	metabolite_999948081	0.0108669	0.243656	0.807534	1381	0.997408	0.988797
GGT	metabolite_100020253	0.330915	0.239224	0.810974	1185	0.994039	0.988797
TriglycerideHDLRatio	metabolite_999946710	-0.0227264	-0.243191	0.807894	1390	0.913581	0.988797
RDW	metabolite_100008989	0.0112415	0.240485	0.809987	1510	0.994518	0.988797
EPA	metabolite_100001106	0.00601121	0.242382	0.808524	1277	0.999424	0.988797
VITAMIND_25_OHTOT	metabolite_100005673	-0.18849	-0.244106	0.807183	1459	0.979462	0.988797
FERRITIN	metabolite_100006379	-1.43766	-0.243255	0.807841	1506	0.962993	0.988797
ZINC_RBC	metabolite_100001527	0.0374755	0.240619	0.809986	380	0.980987	0.988797
EOSINOPHILSABSOLUTE	metabolite_100006115	-0.00145689	-0.23912	0.811045	1514	0.984926	0.988797
PROTEIN_TOTALSERUM	metabolite_100003473	-0.00574368	-0.245013	0.806488	1223	0.999706	0.988797
MCV	metabolite_100009130	0.0591672	0.239837	0.81049	1506	0.997538	0.988797
EOSINOPHILSABSOLUTE	metabolite_100004552	0.00147439	0.242814	0.808184	1434	0.984926	0.988797
IL_6	metabolite_100020343	-0.220601	-0.242235	0.808632	1486	0.917376	0.988797
LDLSMALL	metabolite_100015681	3.70516	0.241396	0.809288	1269	0.99963	0.988797
MAGNESIUM_SERUM	metabolite_100001635	-0.00249341	-0.2403	0.810151	938	0.965676	0.988797
ASAT_SGOT_	metabolite_331	-0.0931735	-0.241429	0.809258	1405	0.995086	0.988797
EPA_AA	metabolite_100001988	0.00315241	0.24185	0.808931	1461	0.99048	0.988797
CARBONDIOXIDE_CO2_	metabolite_100002129	0.0278013	0.239765	0.810546	1498	0.982284	0.988797
GLUCOSE	metabolite_100010895	0.204582	0.243209	0.807889	1115	0.972121	0.988797
IL_6	metabolite_1135	-0.253551	-0.242625	0.808336	1264	0.917376	0.988797
FOLICACID_SERUM	metabolite_999947687	-0.0856869	-0.243143	0.807928	1487	0.983587	0.988797
ZINC_RBC	metabolite_100001597	-0.0391618	-0.239615	0.810734	484	0.980987	0.988797
EPA_AA	metabolite_100021727	-0.0032674	-0.240428	0.810033	1463	0.99048	0.988797
HDLPARTICLENUMBER	metabolite_1231	0.0859212	0.242356	0.808553	1022	0.958088	0.988797
HOMOCYSTEINE_SERUM	metabolite_999946594	-0.0374331	-0.245106	0.806408	1503	0.916754	0.988797
VITAMIND3_25_OH	metabolite_344	0.429852	0.239546	0.810786	488	0.998909	0.988797
COPPER_RBC	metabolite_100000008	0.00309715	0.240126	0.810344	456	0.952031	0.988797
ADIPONECTIN_SERUM	metabolite_100006129	-0.0726737	-0.242435	0.808481	1337	0.996066	0.988797
TOTALNEUTROPHILS	metabolite_100006361	0.106103	0.245324	0.806239	1505	0.942961	0.988797
BUN_CREATRATIO	metabolite_100005864	-0.0513083	-0.239211	0.810976	1465	0.982574	0.988797
PROTEIN_TOTALSERUM	metabolite_100000792	0.00501984	0.243772	0.807442	1493	0.999706	0.988797
BILIRUBIN_DIRECT	metabolite_100001359	-0.00178594	-0.244792	0.806724	484	0.992169	0.988797
MCHC	metabolite_100005466	-0.0104727	-0.242068	0.80876	1516	0.997408	0.988797
GGT	metabolite_1256	0.291774	0.239792	0.810525	1447	0.994039	0.988797
ANTIOXIDCAP_TOTAL	metabolite_811	12.4939	0.245381	0.806269	486	0.999247	0.988797
A_GRATIO	metabolite_100009002	-0.00325199	-0.240601	0.809897	1520	0.965301	0.988797
LACTICDEHYDROGENASE	metabolite_100020343	0.511291	0.246192	0.805641	484	0.988066	0.988797
ALBUMIN	metabolite_100002129	0.00331914	0.242764	0.808222	1498	0.985116	0.988797
LYMPHOCYTESABSOLUTE	metabolite_100022041	0.00696766	0.243984	0.807277	1512	0.941537	0.988797
TOTALNEUTROPHILS	metabolite_100015836	0.113158	0.243023	0.808022	1494	0.942961	0.988797
EPA	metabolite_100000656	0.00590199	0.245999	0.805718	1448	0.999424	0.988797
LACTICDEHYDROGENASE	metabolite_100020515	-0.55532	-0.239755	0.810627	473	0.988066	0.988797
HEMOGLOBIN	metabolite_798	-0.0142122	-0.242239	0.808635	1247	0.998595	0.988797
LDL_SIZE	metabolite_100001002	-0.00631558	-0.243606	0.807569	1507	0.967526	0.988797
GLUCOSE	metabolite_482	0.191219	0.239387	0.810839	1497	0.972121	0.988797
SODIUM	metabolite_100001577	0.0289859	0.239704	0.810598	1290	0.979284	0.988797
OMEGA_6_TOTAL	metabolite_100000491	0.045173	0.240038	0.810356	907	0.997951	0.988797
UREANITROGEN	metabolite_100001571	-0.042087	-0.243817	0.807406	1516	0.986604	0.988797
CRPHIGHSENSITIVITY	metabolite_1629	-0.072262	-0.240279	0.810149	1446	0.953476	0.988797
BASOPHILSABSOLUTE	metabolite_100005985	0.000418227	0.245549	0.806065	1495	0.991676	0.988797
CHOLESTEROL_TOTAL	metabolite_100001315	-0.456886	-0.239485	0.810762	1502	0.960426	0.988797
MONOCYTESABSOLUTE	metabolite_100009008	0.00167732	0.243407	0.807724	1495	0.982559	0.988797
MCHC	metabolite_100004182	0.0111669	0.242862	0.808153	1243	0.997408	0.988797
INSULIN	metabolite_100020414	0.0866192	0.241362	0.809308	1496	0.972921	0.988797
LDLPARTICLENUMBER	metabolite_100001856	-5.04286	-0.244984	0.806503	1502	0.975273	0.988797
GLUTATHIONE_TOTAL	metabolite_999946355	-0.975143	-0.245649	0.806029	681	0.996147	0.988797
LDLPARTICLENUMBER	metabolite_100005996	-5.17169	-0.244658	0.806755	1506	0.975273	0.988797
ANTIOXIDCAP_TOTAL	metabolite_100021502	8.35953	0.240147	0.810322	481	0.999247	0.988797
A_GRATIO	metabolite_999947642	-0.0033699	-0.243412	0.80772	1490	0.963893	0.988797
EPA	metabolite_999948094	-0.00635726	-0.245163	0.806371	1255	0.999424	0.988797
BUN_CREATRATIO	metabolite_100006614	0.0516552	0.243184	0.807897	1496	0.982574	0.988797
MCHC	metabolite_519	0.0107854	0.244462	0.806907	1509	0.997408	0.988797
HEMOGLOBIN	metabolite_234	-0.0127701	-0.24411	0.807179	1519	0.998595	0.988797
MCH	metabolite_1526	0.0220485	0.239727	0.810575	1508	0.997763	0.988797
BILIRUBIN_INDIRECT	metabolite_999948009	0.00503654	0.24646	0.805434	485	0.981573	0.988797
UREANITROGEN	metabolite_100021727	0.0424368	0.244672	0.806744	1502	0.986604	0.988797
TRIGLYCERIDES	metabolite_331	0.728377	0.24273	0.80825	1404	0.927955	0.988797
CRPHIGHSENSITIVITY	metabolite_1526	-0.0671057	-0.244602	0.806798	1511	0.953476	0.988797
TOTALNEUTROPHILSAB	metabolite_100021666	-0.0144747	-0.245699	0.80595	1466	0.98222	0.988797
OMEGA_3_TOTAL	metabolite_1052	-0.0155689	-0.241676	0.80908	1022	0.993318	0.988797
OMEGA_3_TOTAL	metabolite_100001054	0.0165454	0.243576	0.80761	1001	0.993318	0.988797
EOSINOPHILSABSOLUTE	metabolite_100015835	0.00146716	0.240429	0.810031	1505	0.984926	0.988797
ARACHIDONICACID	metabolite_999947955	0.02636	0.243713	0.80749	1399	0.968838	0.988797
MANGANESE_SERUM	metabolite_100001181	-0.00479417	-0.241613	0.809185	488	0.999705	0.988797
TOTALNEUTROPHILSAB	metabolite_100021208	0.0153871	0.242551	0.808395	1196	0.98222	0.988797
CHOLESTEROL_TOTAL	metabolite_273	0.455028	0.241343	0.809322	1511	0.960302	0.988797
LDLPARTICLENUMBER	metabolite_100000467	-5.07734	-0.242672	0.808294	1489	0.975273	0.988797
LACTICDEHYDROGENASE	metabolite_932	-0.482975	-0.243265	0.807907	485	0.988066	0.988797
LYMPHOCYTES	metabolite_100015744	0.0985393	0.240739	0.809791	1482	0.940784	0.988797
EPA_AA	metabolite_100020234	-0.00382621	-0.239837	0.810499	1185	0.99048	0.988797
BILIRUBIN_TOTAL	metabolite_100020502	-0.00389156	-0.246855	0.805058	1358	0.985141	0.988797
BASOPHILS	metabolite_100000463	0.00602966	0.243561	0.807604	1489	0.970929	0.988797
ARSENIC_BLOOD	metabolite_999947006	0.0544449	0.243895	0.80742	481	0.989152	0.988797
HDLPARTICLENUMBER	metabolite_100001276	-0.095188	-0.245443	0.806177	801	0.958088	0.988797
ANTIOXIDCAP_TOTAL	metabolite_100002122	-9.0065	-0.245768	0.805969	484	0.999247	0.988797
CHLORIDE	metabolite_100000265	-0.0291938	-0.242796	0.808197	1497	0.973806	0.988797
WHITECELLCOUNT	metabolite_1110	-0.0179468	-0.243345	0.807771	1514	0.978413	0.988797
GLYCOHEMOGLOBINA1C	metabolite_397	0.00594922	0.245927	0.805772	1513	0.974436	0.988797
MCV	metabolite_100020823	0.0590697	0.239098	0.811065	1401	0.997538	0.988797
ADIPONECTIN_SERUM	metabolite_100000263	0.071668	0.243473	0.807673	1490	0.996066	0.988797
CREATININEENZ_SER	metabolite_888	0.000422	0.240571	0.809921	1509	0.928773	0.988797
TOTALNEUTROPHILSAB	metabolite_1053	0.016346	0.242861	0.808155	1208	0.98222	0.988797
LEAD_BLOOD	metabolite_999948001	-0.013268	-0.245642	0.805996	1411	0.997966	0.988797
RDW	metabolite_100010896	0.0124301	0.243613	0.807567	1385	0.994518	0.988797
BILIRUBIN_TOTAL	metabolite_100008930	0.00345287	0.240057	0.810319	1500	0.985141	0.988797
LACTICDEHYDROGENASE	metabolite_100006367	-0.516614	-0.244346	0.80707	482	0.988066	0.988797
TNF_ALPHA	metabolite_100001993	-0.0200931	-0.24567	0.805972	1486	0.999514	0.988797
CALCIUM	metabolite_100001262	-0.0048984	-0.24395	0.80731	1237	0.97038	0.988797
HDLPARTICLENUMBER	metabolite_100002049	0.103901	0.245511	0.806128	757	0.958088	0.988797
RDW	metabolite_100015831	0.0111667	0.244125	0.807168	1504	0.994518	0.988797
ARSENIC_BLOOD	metabolite_803	0.0644251	0.243412	0.807792	487	0.989152	0.988797
FOLICACID_SERUM	metabolite_331	-0.091313	-0.240518	0.809965	1395	0.983587	0.988797
SODIUM	metabolite_100001034	-0.0267298	-0.242309	0.808574	1504	0.979284	0.988797
OMEGA_6_TOTAL	metabolite_100009069	0.0405241	0.242954	0.808091	1025	0.997951	0.988797
GLUTATHIONE_TOTAL	metabolite_100000656	-1.02704	-0.243998	0.807306	691	0.996147	0.988797
ALAT_SGPT_	metabolite_100001264	0.1645	0.240588	0.809907	1500	0.993253	0.988797
A_GRATIO	metabolite_100000987	0.00370997	0.245869	0.805826	1199	0.963893	0.988797
CHLORIDE	metabolite_100002514	0.0298049	0.239816	0.810507	1449	0.973806	0.988797
BILIRUBIN_TOTAL	metabolite_100002784	-0.00354634	-0.239395	0.810834	1450	0.985141	0.988797
UREANITROGEN	metabolite_100001148	0.0479883	0.242095	0.808752	1105	0.987003	0.988797
ASAT_SGOT_	metabolite_100021374	-0.090129	-0.243651	0.807536	1447	0.995086	0.988797
ANTIOXIDCAP_TOTAL	metabolite_62	9.09444	0.245652	0.806071	439	0.999247	0.988797
PAI_1ANTIGEN_QNT	metabolite_100006374	0.823708	0.246375	0.805521	406	0.969951	0.988797
BILIRUBIN_DIRECT	metabolite_999946632	0.00154621	0.241018	0.809646	485	0.992169	0.988797
LEAD_BLOOD	metabolite_999947654	-0.0140831	-0.241232	0.809414	1296	0.997966	0.988797
BILIRUBIN_TOTAL	metabolite_100020204	-0.00351771	-0.245233	0.80631	1493	0.985141	0.988797
CARBONDIOXIDE_CO2_	metabolite_100001277	-0.0276943	-0.243872	0.807363	1510	0.982284	0.988797
TOTALNEUTROPHILSAB	metabolite_100009124	-0.01458	-0.245587	0.806036	1500	0.98222	0.988797
BILIRUBIN_TOTAL	metabolite_100001229	0.00346779	0.239375	0.810848	1497	0.985141	0.988797
LDLMEDIUM	metabolite_999946966	2.04299	0.242341	0.808628	459	0.983309	0.988797
OMEGA_3INDEX	metabolite_100015587	-0.0155798	-0.245365	0.806209	1475	0.999863	0.988797
LDLSMALL	metabolite_100009078	3.43878	0.241066	0.809538	1463	0.99963	0.988797
PAI_1ANTIGEN_QNT	metabolite_100002028	-0.743472	-0.24219	0.808738	489	0.969951	0.988797
HEMOGLOBIN	metabolite_100006644	0.0143453	0.245035	0.806473	1172	0.998595	0.988797
MPV	metabolite_100006641	0.0253752	0.242661	0.808379	462	0.982023	0.988797
REDCELLCOUNT	metabolite_100006435	0.0047554	0.243827	0.807402	1369	0.999304	0.988797
TOTALNEUTROPHILSAB	metabolite_999946515	0.0146591	0.241618	0.809111	1436	0.98222	0.988797
COPPER_RBC	metabolite_100000276	0.00276845	0.243065	0.808114	328	0.952031	0.988797
IL_6	metabolite_100001270	0.218183	0.244239	0.80708	1492	0.917376	0.988797
SODIUM	metabolite_100002293	0.0306432	0.242059	0.80878	1111	0.979284	0.988797
PHOSPHORUSINORGANIC	metabolite_132	0.00887209	0.243259	0.807913	478	0.995934	0.988797
LEAD_BLOOD	metabolite_999953114	0.0147935	0.242693	0.808285	1214	0.997966	0.988797
REDCELLCOUNT	metabolite_100008977	-0.00447363	-0.239889	0.81045	1500	0.999304	0.988797
EPA_AA	metabolite_999947650	-0.00329442	-0.241381	0.809294	1448	0.99048	0.988797
POTASSIUM	metabolite_100022004	-0.00421464	-0.239451	0.810789	1510	0.976241	0.988797
PROTEIN_TOTALSERUM	metabolite_100001590	-0.00541085	-0.2459	0.805798	1325	0.999706	0.988797
INSULIN	metabolite_100008915	-0.0885986	-0.2462	0.805561	1505	0.971567	0.988797
DPA	metabolite_100015618	-0.00365887	-0.24622	0.805569	900	0.996459	0.988797
SELENIUM_SERUM	metabolite_100000966	0.723251	0.242156	0.808769	466	0.971395	0.988797
RDW	metabolite_100001577	-0.0125193	-0.246511	0.805326	1288	0.994518	0.988797
CALCIUM	metabolite_100010949	0.0044863	0.245511	0.806095	1464	0.97038	0.988797
BILIRUBIN_DIRECT	metabolite_100010916	0.00160593	0.241739	0.809092	468	0.992169	0.988797
DPA	metabolite_100000010	0.0033105	0.239691	0.810624	917	0.996459	0.988797
POTASSIUM	metabolite_100020492	0.0041935	0.241395	0.809284	1433	0.976241	0.988797
VITAMIND3_25_OH	metabolite_100021123	0.377634	0.239716	0.810655	486	0.998909	0.988797
PAI_1ANTIGEN_QNT	metabolite_100008991	0.767249	0.245551	0.806136	488	0.969951	0.988797
EPA	metabolite_519	0.00568948	0.241578	0.809141	1475	0.999424	0.988797
MCV	metabolite_100006644	-0.065026	-0.239461	0.81079	1172	0.997538	0.988797
HOMOCYSTEINE_SERUM	metabolite_355	0.0365786	0.24457	0.806823	1517	0.916754	0.988797
UREANITROGEN	metabolite_100001106	0.0469812	0.246831	0.805078	1307	0.986246	0.988797
GGT	metabolite_100008999	0.29456	0.242841	0.808163	1455	0.994039	0.988797
IL_6	metabolite_100009219	0.0455308	0.23929	0.810923	1195	0.917972	0.988797
ALAT_SGPT_	metabolite_100009264	0.173631	0.24022	0.810194	1458	0.993253	0.988797
ALBUMIN	metabolite_100001562	-0.00324373	-0.244382	0.806969	1486	0.984828	0.988797
LPIR_SCORE	metabolite_999946295	0.258925	0.243277	0.807841	999	0.967603	0.988797
CRPHIGHSENSITIVITY	metabolite_100001181	0.0691874	0.240716	0.809808	1512	0.953476	0.988797
HDLPARTICLENUMBER	metabolite_100002171	-0.0939269	-0.240464	0.810026	902	0.958088	0.988797
LINOLEIC_ACID	metabolite_100001446	-0.0397002	-0.245273	0.806295	1020	0.986585	0.988797
CRPHIGHSENSITIVITY	metabolite_100009160	-0.0446306	-0.242967	0.808065	1487	0.953476	0.988797
HDLPARTICLENUMBER	metabolite_100002796	0.0837673	0.239399	0.810845	1015	0.958088	0.988797
ARACHIDONICACID	metabolite_100001121	0.0244876	0.242922	0.8081	1463	0.968838	0.988797
BILIRUBIN_TOTAL	metabolite_100019972	0.00369816	0.241436	0.809252	1416	0.985141	0.988797
LYMPHOCYTES	metabolite_999946623	-0.100148	-0.245372	0.806205	1386	0.939344	0.988797
OMEGA_6_TOTAL	metabolite_100008930	0.0423744	0.246823	0.805096	1011	0.997951	0.988797
LPIR_SCORE	metabolite_100009123	0.284242	0.243676	0.807531	1024	0.967603	0.988797
PLATELETCOUNTTHOUSAND	metabolite_999947670	-0.802999	-0.244332	0.807014	1247	0.972347	0.988797
SELENIUM_SERUM	metabolite_100009271	0.737107	0.242286	0.808664	485	0.971395	0.988797
EOSINOPHILS	metabolite_100001674	0.0262609	0.242737	0.808244	1419	0.964004	0.988797
VITAMIND_25_OHTOT	metabolite_100005367	0.181403	0.24006	0.810323	1257	0.980279	0.988797
BILIRUBIN_INDIRECT	metabolite_100001635	0.0049932	0.243846	0.807463	457	0.981573	0.988797
MONOCYTES	metabolite_100001417	0.0253719	0.242691	0.808278	1484	0.941372	0.988797
POTASSIUM	metabolite_100001335	-0.00406991	-0.242873	0.808137	1520	0.976241	0.988797
CREATININEENZ_SER	metabolite_100003473	-0.000531393	-0.246171	0.805592	1223	0.9271	0.988797
HDLCHOLDIRECT	metabolite_100001870	0.203866	0.242502	0.808425	1498	0.975547	0.988797
MCHC	metabolite_189	-0.0106371	-0.241316	0.809343	1499	0.997408	0.988797
SODIUM	metabolite_100001102	0.0269627	0.243299	0.807807	1497	0.979284	0.988797
SELENIUM_SERUM	metabolite_100020502	0.731146	0.243271	0.807906	464	0.971395	0.988797
CREATININEENZ_SER	metabolite_100015965	0.000460499	0.24204	0.808787	1308	0.928572	0.988797
TNF_ALPHA	metabolite_100001402	0.0227376	0.240449	0.810021	1305	0.999514	0.988797
GLUCOSE	metabolite_999952502	0.201123	0.244801	0.806644	1513	0.972121	0.988797
FERRITIN	metabolite_100000792	-1.37569	-0.239715	0.810584	1490	0.962993	0.988797
IL_6	metabolite_100004329	0.225465	0.242302	0.80858	1489	0.917376	0.988797
ANTIOXIDCAP_TOTAL	metabolite_100001040	8.32535	0.240846	0.809778	490	0.999247	0.988797
ADIPONECTIN_SERUM	metabolite_100001391	-0.0702123	-0.243824	0.8074	1516	0.996066	0.988797
MONOCYTESABSOLUTE	metabolite_192	0.00164439	0.24162	0.809108	1502	0.982559	0.988797
BILIRUBIN_DIRECT	metabolite_100006056	-0.0018595	-0.241934	0.808941	470	0.992169	0.988797
DHA	metabolite_999949463	0.0110682	0.245043	0.806462	1316	0.99798	0.988797
LPIR_SCORE	metabolite_100001739	0.259846	0.246522	0.80533	1005	0.967603	0.988797
MCHC	metabolite_1539	-0.01083	-0.24378	0.807435	1497	0.997408	0.988797
PLATELETCOUNTTHOUSAND	metabolite_999947820	-0.718359	-0.243585	0.807586	1495	0.972347	0.988797
PHOSPHORUSINORGANIC	metabolite_100021711	-0.00999657	-0.240543	0.810017	472	0.995934	0.988797
HOMOCYSTEINE_SERUM	metabolite_100001509	-0.0372512	-0.239503	0.810751	1370	0.918852	0.988797
PHOSPHORUSINORGANIC	metabolite_999946512	0.00944624	0.241799	0.809044	476	0.995934	0.988797
BILIRUBIN_DIRECT	metabolite_999947820	0.00158274	0.246541	0.80537	488	0.992169	0.988797
CRPHIGHSENSITIVITY	metabolite_331	0.0747747	0.242578	0.808368	1405	0.953476	0.988797
BILIRUBIN_TOTAL	metabolite_100016110	0.00403466	0.242836	0.808174	1205	0.985141	0.988797
TNF_ALPHA	metabolite_100001337	-0.019782	-0.241915	0.808879	1499	0.999514	0.988797
LDL_CHOLCALCULATION	metabolite_2054	0.411602	0.24401	0.807257	1507	0.98424	0.988797
MCV	metabolite_100006293	-0.0585459	-0.244611	0.806791	1500	0.997538	0.988797
RDW	metabolite_100021105	0.0114468	0.243973	0.807286	1483	0.994518	0.988797
LDLMEDIUM	metabolite_999952865	2.08253	0.244943	0.806608	485	0.983309	0.988797
PHOSPHORUSINORGANIC	metabolite_100015727	-0.0101664	-0.246066	0.805749	445	0.995934	0.988797
LACTICDEHYDROGENASE	metabolite_229	0.645395	0.239291	0.810985	481	0.988066	0.988797
TRIGLYCERIDES	metabolite_100009160	-0.676117	-0.245806	0.805867	1486	0.927417	0.988797
MCH	metabolite_999947708	-0.0265844	-0.240692	0.809835	1212	0.997763	0.988797
RDW	metabolite_100001170	0.0115153	0.244835	0.806618	1514	0.994518	0.988797
SODIUM	metabolite_100005714	-0.0296882	-0.241616	0.809116	1309	0.979284	0.988797
CHLORIDE	metabolite_1135	0.0314111	0.242166	0.808691	1280	0.973806	0.988797
EOSINOPHILS	metabolite_999946409	-0.0249842	-0.242866	0.808143	1487	0.964004	0.988797
ANTIOXIDCAP_TOTAL	metabolite_100002014	9.79893	0.243277	0.807898	481	0.999247	0.988797
TNF_ALPHA	metabolite_100002060	-0.0199619	-0.242174	0.808679	1496	0.999514	0.988797
TOTALNEUTROPHILS	metabolite_100004112	0.113542	0.240932	0.809643	1435	0.942961	0.988797
FOLICACID_SERUM	metabolite_344	0.0858452	0.240921	0.809649	1496	0.983587	0.988797
TRIGLYCERIDES	metabolite_100021709	-0.720526	-0.244298	0.807034	1505	0.927658	0.988797
TOTALNEUTROPHILS	metabolite_100009130	-0.10989	-0.242748	0.808234	1506	0.942961	0.988797
MCHC	metabolite_278	0.0106348	0.242088	0.808747	1425	0.997408	0.988797
HDLPARTICLENUMBER	metabolite_100010935	0.113147	0.241718	0.809074	673	0.958088	0.988797
BILIRUBIN_DIRECT	metabolite_100006298	0.00157251	0.244716	0.806783	487	0.992169	0.988797
FOLICACID_SERUM	metabolite_913	0.09099	0.24046	0.810013	1293	0.983587	0.988797
PAI_1ANTIGEN_QNT	metabolite_100003119	0.73217	0.245238	0.806393	431	0.969951	0.988797
GLYCOHEMOGLOBINA1C	metabolite_100001132	-0.0064773	-0.239775	0.810544	1285	0.974436	0.988797
MAGNESIUM_SERUM	metabolite_100001423	-0.00232993	-0.243709	0.807506	1020	0.965676	0.988797
URICACID	metabolite_100001054	0.013121	0.244509	0.806871	1486	0.937479	0.988797
CALCIUM	metabolite_100016069	0.0043563	0.244967	0.806516	1491	0.97038	0.988797
TOTALNEUTROPHILSAB	metabolite_100010936	-0.014308	-0.24003	0.81034	1506	0.98222	0.988797
COPPER_RBC	metabolite_100004646	0.00225339	0.240696	0.809895	487	0.952031	0.988797
COPPER_RBC	metabolite_100001433	-0.00323764	-0.244535	0.806932	449	0.952031	0.988797
IL_6	metabolite_100001402	0.253147	0.241186	0.80945	1301	0.917376	0.988797
MERCURY_BLOOD	metabolite_460	-0.0392666	-0.242001	0.808813	1511	0.981938	0.988797
MCV	metabolite_100008903	-0.0581014	-0.239625	0.810654	1508	0.997538	0.988797
BASOPHILS	metabolite_100001232	-0.00601007	-0.244689	0.806731	1506	0.970929	0.988797
TNF_ALPHA	metabolite_100009272	-0.0198218	-0.239851	0.810479	1493	0.999514	0.988797
OMEGA_3_TOTAL	metabolite_100009272	-0.0166328	-0.240672	0.809859	1018	0.993318	0.988797
LDLSMALL	metabolite_100006082	3.40854	0.241565	0.809151	1501	0.99963	0.988797
IL_6	metabolite_100000846	0.224341	0.245789	0.805881	1474	0.917376	0.988797
ALAT_SGPT_	metabolite_100000014	-0.166311	-0.240722	0.809804	1494	0.993253	0.988797
MCH	metabolite_100009160	-0.0220115	-0.240184	0.810222	1484	0.997763	0.988797
HOMOCYSTEINE_SERUM	metabolite_100001876	0.037106	0.24433	0.807009	1498	0.916754	0.988797
TNF_ALPHA	metabolite_100001456	-0.0197283	-0.240782	0.809758	1495	0.999514	0.988797
HOMA_IR	metabolite_100000007	0.0297527	0.239587	0.810684	1486	0.972877	0.988797
SUPEROXDISMUTSOD	metabolite_100008956	0.710907	0.242422	0.808557	491	0.99774	0.988797
GLUTATHIONE_TOTAL	metabolite_100020241	1.11532	0.243765	0.807488	681	0.996147	0.988797
ANTIOXIDCAP_TOTAL	metabolite_999946636	8.41459	0.239752	0.810637	445	0.999247	0.988797
MCHC	metabolite_100015618	0.0112297	0.239348	0.810874	1313	0.997408	0.988797
HOMOCYSTEINE_SERUM	metabolite_100006641	0.0378093	0.242901	0.808117	1417	0.916939	0.988797
OMEGA_3INDEX	metabolite_1053	0.0168047	0.240513	0.809975	1173	0.999863	0.988797
ADIPONECTIN_SERUM	metabolite_100015596	0.0714454	0.245589	0.806034	1512	0.996066	0.988797
EOSINOPHILS	metabolite_100022127	0.0257286	0.242007	0.808808	1488	0.964004	0.988797
GGT	metabolite_999949555	0.313398	0.241309	0.809353	1339	0.994039	0.988797
LEAD_BLOOD	metabolite_100008928	-0.0129231	-0.245755	0.805906	1498	0.997966	0.988797
DPA	metabolite_100004182	0.00346159	0.241743	0.809042	812	0.996459	0.988797
FOLICACID_SERUM	metabolite_100010935	-0.106609	-0.243551	0.807625	1100	0.983587	0.988797
DHA	metabolite_100001609	-0.00978094	-0.242353	0.808541	1458	0.99798	0.988797
MCH	metabolite_100020234	0.024565	0.244085	0.807206	1220	0.997763	0.988797
DPA	metabolite_100006290	0.00335333	0.245178	0.806368	1029	0.996459	0.988797
CALCIUM	metabolite_100002154	-0.00433336	-0.241309	0.809349	1505	0.97038	0.988797
QUICKI	metabolite_100009130	-0.000340785	-0.241048	0.809551	1509	0.962521	0.988797
GLUTATHIONE_TOTAL	metabolite_100020515	1.0935	0.243117	0.807991	667	0.996147	0.988797
MONOCYTESABSOLUTE	metabolite_100001993	0.00160027	0.242361	0.808534	1493	0.982559	0.988797
LYMPHOCYTESABSOLUTE	metabolite_2051	0.00709375	0.246246	0.805526	1482	0.941537	0.988797
PLATELETCOUNTTHOUSAND	metabolite_100001757	-0.700757	-0.23976	0.81055	1462	0.972347	0.988797
OMEGA_6_OMEGA_3RATIO	metabolite_498	0.0319232	0.239787	0.81053	1462	0.999759	0.988797
GLUTATHIONE_TOTAL	metabolite_100020631	-0.998256	-0.242311	0.808621	627	0.996147	0.988797
BILIRUBIN_INDIRECT	metabolite_100001551	0.00531572	0.246387	0.805489	489	0.981573	0.988797
ANTIOXIDCAP_TOTAL	metabolite_100010941	-9.04483	-0.245727	0.806	487	0.999247	0.988797
BUN_CREATRATIO	metabolite_100010850	-0.0539095	-0.243392	0.80774	1334	0.982574	0.988797
DPA	metabolite_207	0.00420942	0.241268	0.809427	635	0.996459	0.988797
HEMATOCRIT	metabolite_100000467	-0.0361706	-0.241995	0.808818	1487	0.999484	0.988797
TOTALNEUTROPHILSAB	metabolite_100000665	0.0142395	0.241026	0.809569	1488	0.98222	0.988797
OXLDL	metabolite_460	-0.217552	-0.243391	0.807752	1023	0.988202	0.988797
GLYCOHEMOGLOBINA1C	metabolite_100020541	0.00575807	0.241465	0.809228	1494	0.974436	0.988797
HOMA_IR	metabolite_999946623	0.0301333	0.241003	0.809588	1389	0.972877	0.988797
MERCURY_BLOOD	metabolite_100009209	-0.0431351	-0.244608	0.806802	1224	0.981938	0.988797
LINOLEIC_ACID	metabolite_98	0.0402788	0.245707	0.80596	1011	0.986585	0.988797
MCH	metabolite_100020261	0.0230025	0.244793	0.80665	1494	0.997763	0.988797
LPIR_SCORE	metabolite_100001391	0.279384	0.244977	0.806524	1030	0.967603	0.988797
ZINC	metabolite_100009138	-2.64509	-0.243766	0.807448	1412	0.939831	0.988797
DHA	metabolite_100001620	-0.00964178	-0.240585	0.809911	1458	0.99798	0.988797
LACTICDEHYDROGENASE	metabolite_100003434	0.482429	0.240814	0.809805	484	0.988066	0.988797
URICACID	metabolite_999946905	0.0130314	0.246378	0.805424	1508	0.937129	0.988797
GLOBULIN	metabolite_100021760	0.00413597	0.24545	0.806145	1392	0.987843	0.988797
CRPHIGHSENSITIVITY	metabolite_100008976	-0.070583	-0.241483	0.809214	1504	0.953476	0.988797
A_GRATIO	metabolite_100001654	0.00327211	0.23925	0.810944	1500	0.965363	0.988797
ALAT_SGPT_	metabolite_376	-0.174025	-0.243982	0.807279	1506	0.993253	0.988797
ARSENIC_BLOOD	metabolite_100009146	-0.0550821	-0.240735	0.809866	483	0.989152	0.988797
MAGNESIUM_SERUM	metabolite_100015967	-0.00230945	-0.24293	0.808109	1020	0.965676	0.988797
LDL_CHOLCALCULATION	metabolite_100001652	-0.412216	-0.239268	0.810931	1473	0.98424	0.988797
ANTIOXIDCAP_TOTAL	metabolite_100006116	-8.78097	-0.245353	0.80629	485	0.999247	0.988797
REDCELLCOUNT	metabolite_999952286	-0.00465958	-0.23923	0.810965	1323	0.999304	0.988797
ARACHIDONICACID	metabolite_100009333	0.0268206	0.240816	0.809737	1276	0.968838	0.988797
ASAT_SGOT_	metabolite_893	-0.0879856	-0.24023	0.810185	1499	0.995086	0.988797
IL_8	metabolite_100001267	0.193859	0.242638	0.80832	1493	0.976082	0.988797
LDL_SIZE	metabolite_999946486	0.0064105	0.240677	0.80984	1420	0.967526	0.988797
A_GRATIO	metabolite_100006191	-0.00345491	-0.245072	0.806436	1432	0.963893	0.988797
GLOBULIN	metabolite_234	0.00382267	0.240545	0.80994	1522	0.987843	0.988797
TriglycerideHDLRatio	metabolite_2054	-0.0214411	-0.24546	0.806134	1511	0.913581	0.988797
LDLMEDIUM	metabolite_100019794	2.39098	0.240948	0.809699	488	0.983309	0.988797
PROTEIN_TOTALSERUM	metabolite_100020343	0.00491866	0.244463	0.806906	1502	0.999706	0.988797
SODIUM	metabolite_999933140	0.0266472	0.243806	0.807415	1511	0.979284	0.988797
EPA	metabolite_100020823	-0.00561067	-0.245692	0.805958	1366	0.999424	0.988797
HDLPARTICLENUMBER	metabolite_999946466	-0.102432	-0.24281	0.808222	737	0.958088	0.988797
EOSINOPHILS	metabolite_136	-0.0259793	-0.239158	0.811018	1428	0.96545	0.988797
INSULIN	metabolite_100000282	-0.0910819	-0.23975	0.81056	1369	0.972921	0.988797
IL_8	metabolite_100000096	-0.159212	-0.246062	0.80567	1442	0.975867	0.988797
SODIUM	metabolite_880	0.0265474	0.240886	0.809677	1481	0.979284	0.988797
GLUTATHIONE_TOTAL	metabolite_1137	1.02332	0.241891	0.808939	687	0.996147	0.988797
ZINC	metabolite_892	2.74218	0.2419	0.808894	1377	0.939831	0.988797
GLOBULIN	metabolite_250	0.00408879	0.242433	0.808478	1509	0.987843	0.988797
WHITECELLCOUNT	metabolite_100015594	-0.0205487	-0.24685	0.805069	1159	0.977621	0.988797
LEAD_BLOOD	metabolite_100015594	-0.0145289	-0.241665	0.809083	1150	0.997966	0.988797
TriglycerideHDLRatio	metabolite_100002784	0.0222335	0.245615	0.806015	1449	0.913581	0.988797
DHA	metabolite_1668	0.0107895	0.241624	0.809109	1323	0.99798	0.988797
MONOCYTESABSOLUTE	metabolite_100006367	-0.00162368	-0.239652	0.810633	1498	0.982559	0.988797
GLUTATHIONE_TOTAL	metabolite_100001987	1.00655	0.243999	0.807306	692	0.996147	0.988797
TriglycerideHDLRatio	metabolite_100002537	0.0229165	0.239988	0.810379	1254	0.914153	0.988797
IL_6	metabolite_999949517	0.253844	0.243198	0.807892	1281	0.917376	0.988797
HOMA_IR	metabolite_100020823	0.0299176	0.241212	0.809426	1404	0.972877	0.988797
ANTIOXIDCAP_TOTAL	metabolite_100015832	-9.63134	-0.241177	0.809528	465	0.999247	0.988797
REDCELLCOUNT	metabolite_100009350	0.00537287	0.243592	0.807587	1257	0.999304	0.988797
IL_8	metabolite_100001211	0.205819	0.240635	0.809876	1297	0.976082	0.988797
TNF_ALPHA	metabolite_999946616	0.0204866	0.244043	0.807232	1472	0.999514	0.988797
BILIRUBIN_INDIRECT	metabolite_313	-0.00553547	-0.24036	0.810156	484	0.981573	0.988797
HDLPARTICLENUMBER	metabolite_999947687	-0.0931036	-0.245401	0.806197	1010	0.958088	0.988797
OMEGA_3INDEX	metabolite_1128	0.0153361	0.245922	0.805777	1477	0.999863	0.988797
LPIR_SCORE	metabolite_100001562	-0.251661	-0.246767	0.80514	1000	0.967603	0.988797
TNF_ALPHA	metabolite_999946613	-0.0206155	-0.243263	0.807836	1470	0.999514	0.988797
EPA	metabolite_999947804	0.00571355	0.245487	0.806114	1475	0.999424	0.988797
PROTEIN_TOTALSERUM	metabolite_100022005	0.00518977	0.239468	0.810776	1483	0.999706	0.988797
LYMPHOCYTES	metabolite_100020378	0.113906	0.244952	0.806537	1188	0.939344	0.988797
CARBONDIOXIDE_CO2_	metabolite_100009264	0.0286406	0.239854	0.810477	1458	0.982284	0.988797
PAI_1ANTIGEN_QNT	metabolite_313	-0.788427	-0.242924	0.808171	484	0.969951	0.988797
FOLICACID_SERUM	metabolite_100015727	0.0916796	0.243435	0.807706	1360	0.983587	0.988797
MCV	metabolite_100010940	0.0618828	0.244984	0.806502	1497	0.997538	0.988797
BILIRUBIN_DIRECT	metabolite_100001569	-0.00166279	-0.24638	0.805495	489	0.992169	0.988797
EPA_AA	metabolite_100009378	-0.00319037	-0.2439	0.807342	1479	0.99048	0.988797
VITAMIND3_25_OH	metabolite_100001296	0.354811	0.24084	0.809784	486	0.998909	0.988797
LEAD_BLOOD	metabolite_100009126	-0.0127671	-0.245134	0.806387	1488	0.997966	0.988797
REDCELLCOUNT	metabolite_100001551	0.00445706	0.24017	0.810232	1504	0.999304	0.988797
LYMPHOCYTESABSOLUTE	metabolite_100001593	0.00695241	0.245552	0.806064	1487	0.941537	0.988797
CHLORIDE	metabolite_100015786	-0.0292381	-0.239377	0.810846	1500	0.973806	0.988797
CHLORIDE	metabolite_999946623	-0.0295087	-0.239246	0.810951	1389	0.973806	0.988797
GLUTATHIONE_TOTAL	metabolite_100021760	1.09265	0.239159	0.811059	656	0.996147	0.988797
FOLICACID_SERUM	metabolite_100002911	-0.0860387	-0.242754	0.80823	1476	0.983587	0.988797
CALCIUM	metabolite_100006379	0.00422238	0.240272	0.810152	1509	0.97038	0.988797
REDCELLCOUNT	metabolite_999946707	-0.00457676	-0.244093	0.807193	1489	0.999304	0.988797
DHA	metabolite_100001296	0.0101744	0.244658	0.806756	1473	0.99798	0.988797
COPPER_RBC	metabolite_100021992	-0.00259986	-0.24437	0.807052	482	0.952031	0.988797
SUPEROXDISMUTSOD	metabolite_100004083	0.746862	0.246303	0.805577	406	0.99774	0.988797
HEMATOCRIT	metabolite_100004499	-0.0380553	-0.246869	0.805044	1505	0.999484	0.988797
ASAT_SGOT_	metabolite_100002152	0.0909156	0.240835	0.809718	1438	0.995086	0.988797
EPA_AA	metabolite_100001256	0.00327721	0.24155	0.809164	1458	0.99048	0.988797
MPV	metabolite_100002026	0.0223126	0.241727	0.809097	483	0.982023	0.988797
TOTALNEUTROPHILS	metabolite_999946701	0.110054	0.241515	0.809189	1504	0.942961	0.988797
TRIGLYCERIDES	metabolite_100001247	-0.735594	-0.246191	0.805568	1518	0.927417	0.988797
GLOBULIN	metabolite_100009009	-0.00398243	-0.244514	0.806867	1517	0.987843	0.988797
MCV	metabolite_1518	-0.0633716	-0.242504	0.808424	1487	0.997538	0.988797
BILIRUBIN_TOTAL	metabolite_297	-0.00345519	-0.240072	0.810307	1515	0.985141	0.988797
LDLMEDIUM	metabolite_100001557	2.31284	0.242861	0.808218	488	0.983309	0.988797
REDCELLCOUNT	metabolite_999946997	-0.00470436	-0.245351	0.80622	1432	0.999304	0.988797
MCH	metabolite_564	-0.0230396	-0.245586	0.806037	1504	0.997763	0.988797
SUPEROXDISMUTSOD	metabolite_100002514	-0.684199	-0.240765	0.809843	481	0.99774	0.988797
LYMPHOCYTESABSOLUTE	metabolite_503	0.00688244	0.242508	0.80842	1509	0.941537	0.988797
EPA	metabolite_100002784	0.0057881	0.245173	0.806359	1415	0.999424	0.988797
BILIRUBIN_TOTAL	metabolite_100001437	-0.00422245	-0.245214	0.806335	1164	0.985141	0.988797
HEMATOCRIT	metabolite_100005864	-0.0368059	-0.242674	0.808292	1462	0.999484	0.988797
GLYCOHEMOGLOBINA1C	metabolite_100009006	0.00651528	0.239243	0.810959	1176	0.974436	0.988797
PHOSPHORUSINORGANIC	metabolite_100001593	0.0111543	0.239261	0.811007	488	0.995934	0.988797
ARACHIDONICACID	metabolite_100006295	0.0263406	0.246244	0.805528	1470	0.968838	0.988797
FOLICACID_SERUM	metabolite_100009037	-0.0889449	-0.242108	0.80873	1490	0.983587	0.988797
SUPEROXDISMUTSOD	metabolite_100006051	-0.679197	-0.240797	0.809816	491	0.99774	0.988797
HEMATOCRIT	metabolite_100002024	0.0385657	0.243273	0.807831	1366	0.999484	0.988797
SUPEROXDISMUTSOD	metabolite_100008992	-0.703444	-0.246661	0.805279	483	0.99774	0.988797
IL_8	metabolite_100021502	-0.188041	-0.244033	0.807239	1491	0.976082	0.988797
BASOPHILS	metabolite_100006361	-0.00579459	-0.243964	0.807292	1505	0.970929	0.988797
TOTALNEUTROPHILS	metabolite_100000265	-0.107726	-0.245474	0.806123	1494	0.942961	0.988797
HDLLARGE	metabolite_100000639	-26.8909	-0.240749	0.809863	449	0.999056	0.988797
MANGANESE_SERUM	metabolite_100003260	-0.00531113	-0.244452	0.806987	485	0.999705	0.988797
LEAD_BLOOD	metabolite_100001359	-0.0128794	-0.246813	0.805088	1487	0.997966	0.988797
CRPHIGHSENSITIVITY	metabolite_100002911	0.0706442	0.246197	0.805564	1482	0.953476	0.988797
MANGANESE_SERUM	metabolite_100003397	-0.00436863	-0.241632	0.809171	487	0.999705	0.988797
MCHC	metabolite_100001256	-0.0111057	-0.246013	0.805707	1493	0.997408	0.988797
IL_8	metabolite_100020497	0.160227	0.240944	0.809633	1424	0.976082	0.988797
LYMPHOCYTESABSOLUTE	metabolite_932	0.0072718	0.245292	0.806266	1420	0.941537	0.988797
EPA_AA	metabolite_340	-0.00316144	-0.244812	0.806636	1478	0.99048	0.988797
MANGANESE_SERUM	metabolite_999947011	-0.00461468	-0.241369	0.809378	471	0.999705	0.988797
TNF_ALPHA	metabolite_999952870	-0.0247881	-0.242497	0.808439	1168	0.999514	0.988797
GLUCOSE	metabolite_1082	-0.191604	-0.240911	0.809657	1497	0.972121	0.988797
ZINC	metabolite_100003000	-2.61492	-0.242878	0.808135	1414	0.939831	0.988797
GLOBULIN	metabolite_100005850	-0.00389364	-0.239075	0.811081	1487	0.987843	0.988797
REDCELLCOUNT	metabolite_100004182	-0.00486823	-0.242554	0.808391	1243	0.999304	0.988797
DHA	metabolite_498	-0.0102862	-0.245732	0.805925	1462	0.99798	0.988797
LACTICDEHYDROGENASE	metabolite_100002528	-0.534593	-0.241973	0.808907	483	0.988066	0.988797
ALBUMIN	metabolite_999946645	0.00335649	0.239169	0.811009	1455	0.987271	0.988797
TOTALNEUTROPHILS	metabolite_533	0.109607	0.245919	0.805779	1500	0.942961	0.988797
LEAD_BLOOD	metabolite_100001674	0.0128997	0.241953	0.808852	1412	0.997966	0.988797
PHOSPHORUSINORGANIC	metabolite_100001655	-0.0103731	-0.240139	0.810337	446	0.995934	0.988797
MONOCYTESABSOLUTE	metabolite_1628	-0.00163581	-0.243787	0.80743	1483	0.982559	0.988797
LEAD_BLOOD	metabolite_100002106	-0.0114626	-0.241734	0.80902	1484	0.997966	0.988797
ZINC	metabolite_100000963	-2.72578	-0.240212	0.810206	1243	0.940227	0.988797
CALCIUM	metabolite_100001740	-0.00426029	-0.240761	0.809774	1472	0.97038	0.988797
GLYCOHEMOGLOBINA1C	metabolite_1231	0.00592748	0.245356	0.806215	1513	0.974436	0.988797
OMEGA_3INDEX	metabolite_100001229	-0.014625	-0.243572	0.807597	1459	0.999863	0.988797
BASOPHILS	metabolite_100008991	0.00605496	0.246107	0.805634	1500	0.970929	0.988797
BILIRUBIN_INDIRECT	metabolite_999946428	0.00534207	0.241593	0.809205	468	0.981573	0.988797
ASAT_SGOT_	metabolite_100001620	-0.0868453	-0.241424	0.80926	1495	0.995086	0.988797
ARACHIDONICACID	metabolite_100009134	0.0246778	0.239532	0.810727	1473	0.968838	0.988797
BILIRUBIN_INDIRECT	metabolite_100008994	-0.00550505	-0.240597	0.809972	486	0.981573	0.988797
MANGANESE_SERUM	metabolite_1140	-0.00653548	-0.241281	0.809444	481	0.999705	0.988797
EOSINOPHILSABSOLUTE	metabolite_100009038	-0.00149314	-0.246552	0.805289	1508	0.984926	0.988797
SUPEROXDISMUTSOD	metabolite_100001501	0.758649	0.239925	0.810491	492	0.99774	0.988797
TOTALNEUTROPHILSAB	metabolite_100000096	-0.0148466	-0.245445	0.806147	1446	0.98222	0.988797
CHOLESTEROL_TOTAL	metabolite_100020208	-0.464124	-0.241569	0.809147	1505	0.960302	0.988797
QUICKI	metabolite_100002871	0.000341038	0.239087	0.811071	1509	0.963146	0.988797
WHITECELLCOUNT	metabolite_100009037	0.0189334	0.244582	0.806814	1497	0.978413	0.988797
GLUTATHIONE_TOTAL	metabolite_100010941	-0.948957	-0.241388	0.809328	693	0.996147	0.988797
BILIRUBIN_INDIRECT	metabolite_100008939	-0.0064633	-0.245968	0.805816	478	0.981573	0.988797
GLYCOHEMOGLOBINA1C	metabolite_273	-0.00553866	-0.239256	0.81094	1512	0.974436	0.988797
LDLMEDIUM	metabolite_100006620	1.94178	0.246267	0.8056	422	0.983309	0.988797
EOSINOPHILS	metabolite_100008980	-0.0265128	-0.245024	0.806472	1511	0.964004	0.988797
MANGANESE_SERUM	metabolite_999946705	-0.00518691	-0.244617	0.806862	476	0.999705	0.988797
ANTIOXIDCAP_TOTAL	metabolite_999948081	-9.78241	-0.245341	0.806301	478	0.999247	0.988797
ZINC	metabolite_279	-2.58383	-0.242281	0.808599	1397	0.939831	0.988797
OXLDL	metabolite_1094	-0.227467	-0.24667	0.805215	1014	0.988202	0.988797
URICACID	metabolite_302	0.0139497	0.246151	0.805602	1367	0.937129	0.988797
FERRITIN	metabolite_999946294	-1.62431	-0.239448	0.810797	1267	0.962993	0.988797
LYMPHOCYTESABSOLUTE	metabolite_460	-0.00699436	-0.243514	0.807641	1511	0.941537	0.988797
HEMATOCRIT	metabolite_100006642	0.0367781	0.23915	0.811023	1438	0.999484	0.988797
OMEGA_6_OMEGA_3RATIO	metabolite_100005986	-0.033098	-0.242061	0.808768	1463	0.999759	0.988797
MCH	metabolite_100003696	0.0239186	0.243853	0.80738	1438	0.997763	0.988797
PHOSPHORUSINORGANIC	metabolite_100001731	0.0100081	0.240525	0.810051	400	0.995934	0.988797
BILIRUBIN_INDIRECT	metabolite_100000802	-0.00496299	-0.239942	0.81048	487	0.981573	0.988797
OMEGA_3INDEX	metabolite_100001253	-0.0151507	-0.242479	0.808445	1414	0.999863	0.988797
FERRITIN	metabolite_254	1.43696	0.242014	0.808803	1508	0.962993	0.988797
GLOBULIN	metabolite_100009227	-0.00404315	-0.246674	0.805195	1476	0.987843	0.988797
TriglycerideHDLRatio	metabolite_100009378	-0.0216738	-0.243067	0.807987	1515	0.913581	0.988797
HDLLARGE	metabolite_342	-32.1564	-0.240896	0.809739	492	0.999056	0.988797
URICACID	metabolite_482	0.0136142	0.246857	0.805053	1496	0.937129	0.988797
BILIRUBIN_DIRECT	metabolite_100009055	-0.00175136	-0.24683	0.805146	490	0.992169	0.988797
EOSINOPHILSABSOLUTE	metabolite_100010937	0.00148752	0.240194	0.810213	1493	0.984926	0.988797
GLOBULIN	metabolite_100010850	0.0041242	0.242871	0.808143	1334	0.987843	0.988797
ASAT_SGOT_	metabolite_100005985	0.084112	0.242165	0.808686	1498	0.995086	0.988797
HDLCHOLDIRECT	metabolite_999946902	-0.23279	-0.243358	0.80777	1212	0.975547	0.988797
MANGANESE_SERUM	metabolite_999946905	0.00485627	0.24694	0.805062	488	0.999705	0.988797
DHA	metabolite_823	0.00987393	0.242868	0.808142	1467	0.99798	0.988797
EPA_AA	metabolite_100001132	-0.00384625	-0.240443	0.810027	1248	0.99048	0.988797
MPV	metabolite_100009350	-0.0284843	-0.246417	0.805488	409	0.981783	0.988797
A_GRATIO	metabolite_537	-0.00336215	-0.245044	0.806456	1514	0.963893	0.988797
ANTIOXIDCAP_TOTAL	metabolite_100020478	9.0007	0.239684	0.810679	487	0.999247	0.988797
MCV	metabolite_100000437	-0.0599291	-0.241073	0.809533	1448	0.997538	0.988797
EPA_AA	metabolite_100006116	0.00336265	0.241264	0.809386	1410	0.99048	0.988797
PAI_1ANTIGEN_QNT	metabolite_825	-0.812573	-0.243857	0.80745	476	0.969951	0.988797
DPA	metabolite_999946977	-0.00340419	-0.245874	0.80583	1017	0.996459	0.988797
OMEGA_3INDEX	metabolite_100002028	-0.0153882	-0.244779	0.806662	1448	0.999863	0.988797
VITAMIND_25_OHTOT	metabolite_535	-0.181651	-0.243392	0.807735	1502	0.979462	0.988797
GLUTATHIONE_TOTAL	metabolite_266	-0.97071	-0.240075	0.810346	687	0.996147	0.988797
HDLPARTICLENUMBER	metabolite_391	-0.0798994	-0.246241	0.805546	1014	0.958088	0.988797
MCHC	metabolite_100009406	0.0105228	0.239323	0.810888	1505	0.997408	0.988797
SODIUM	metabolite_310	0.0314551	0.246837	0.805079	1151	0.979284	0.988797
OMEGA_6_OMEGA_3RATIO	metabolite_999949515	-0.0316026	-0.24011	0.81028	1445	0.999759	0.988797
LDL_CHOLCALCULATION	metabolite_999946986	-0.441874	-0.239417	0.810822	1269	0.98424	0.988797
DPA	metabolite_100020204	-0.00334878	-0.242453	0.80848	1002	0.996459	0.988797
VITAMIND_25_OHTOT	metabolite_999946466	0.209259	0.242241	0.808637	1147	0.979462	0.988797
EPA	metabolite_100020550	-0.00563498	-0.239657	0.810632	1393	0.999424	0.988797
ZINC_RBC	metabolite_100000776	0.038608	0.245297	0.806333	490	0.980987	0.988797
OMEGA_3_TOTAL	metabolite_999946613	0.0170847	0.242976	0.808075	990	0.993318	0.988797
CARBONDIOXIDE_CO2_	metabolite_100009036	0.028014	0.246466	0.805355	1501	0.982284	0.988797
HOMA_IR	metabolite_100001562	0.0297268	0.240593	0.809904	1486	0.972877	0.988797
CARBONDIOXIDE_CO2_	metabolite_1242	-0.0283105	-0.24046	0.810007	1501	0.982284	0.988797
ZINC	metabolite_100001254	-2.75387	-0.245561	0.806058	1405	0.939831	0.988797
MONOCYTES	metabolite_100000014	-0.0247841	-0.246777	0.805115	1491	0.938816	0.988797
CHLORIDE	metabolite_100001416	0.0295554	0.24417	0.807133	1480	0.973806	0.988797
HEMATOCRIT	metabolite_512	-0.0365778	-0.242476	0.808445	1511	0.999484	0.988797
LINOLEIC_ACID	metabolite_1021	-0.0368658	-0.244597	0.806819	1021	0.986585	0.988797
SODIUM	metabolite_254	-0.0263582	-0.241042	0.809556	1511	0.979284	0.988797
TOTALNEUTROPHILSAB	metabolite_100001652	0.0143065	0.245439	0.806151	1474	0.98222	0.988797
GLYCOHEMOGLOBINA1C	metabolite_100020545	0.00608815	0.244563	0.80684	1108	0.974436	0.988797
VITAMIND_25_OHTOT	metabolite_100009036	-0.187705	-0.246011	0.805708	1500	0.979462	0.988797
PROTEIN_TOTALSERUM	metabolite_100010919	0.00530287	0.246666	0.8052	1511	0.999706	0.988797
MCH	metabolite_100015840	-0.0217117	-0.241284	0.809368	1506	0.997763	0.988797
MCH	metabolite_439	0.0221418	0.241423	0.80926	1514	0.997763	0.988797
BILIRUBIN_INDIRECT	metabolite_999946705	0.00566838	0.240093	0.810365	476	0.981573	0.988797
MCH	metabolite_100015838	0.0225899	0.243223	0.807866	1494	0.997763	0.988797
BASOPHILSABSOLUTE	metabolite_100000792	0.000387411	0.239134	0.811035	1490	0.991676	0.988797
LYMPHOCYTESABSOLUTE	metabolite_100001755	0.00679736	0.24359	0.807582	1494	0.941537	0.988797
LDLSMALL	metabolite_100000802	-3.35377	-0.240673	0.809842	1499	0.99963	0.988797
CHOLESTEROL_TOTAL	metabolite_100021104	0.467049	0.243926	0.807322	1502	0.960302	0.988797
ADIPONECTIN_SERUM	metabolite_100020205	0.0700686	0.24499	0.806499	1487	0.996066	0.988797
LPIR_SCORE	metabolite_100001433	0.273114	0.245094	0.806444	850	0.967603	0.988797
TriglycerideHDLRatio	metabolite_100001810	-0.0200945	-0.241248	0.809396	1503	0.914109	0.988797
DHA	metabolite_100000672	-0.00998624	-0.245639	0.805997	1457	0.99798	0.988797
HDLLARGE	metabolite_100002761	33.9058	0.240201	0.810279	484	0.999056	0.988797
VITAMIND3_25_OH	metabolite_100002910	-0.338387	-0.239236	0.811025	490	0.998909	0.988797
TriglycerideHDLRatio	metabolite_800	-0.0217045	-0.246007	0.805711	1498	0.913581	0.988797
HEMATOCRIT	metabolite_999952501	0.0369623	0.246337	0.805455	1502	0.999484	0.988797
MPV	metabolite_100009162	0.0262696	0.246736	0.805219	488	0.981783	0.988797
SUPEROXDISMUTSOD	metabolite_999952870	-0.656669	-0.244058	0.807315	404	0.99774	0.988797
VITAMIND3_25_OH	metabolite_100002196	-0.343754	-0.243764	0.80752	485	0.998909	0.988797
CARBONDIOXIDE_CO2_	metabolite_192	0.028194	0.245908	0.805787	1505	0.982284	0.988797
SODIUM	metabolite_444	-0.0267269	-0.243727	0.807476	1492	0.979284	0.988797
QUICKI	metabolite_799	-0.000339372	-0.243213	0.807874	1508	0.961708	0.988797
MONOCYTESABSOLUTE	metabolite_999947478	-0.0018362	-0.241329	0.809343	1169	0.982559	0.988797
MONOCYTESABSOLUTE	metabolite_100000808	0.00164896	0.241998	0.808816	1445	0.982559	0.988797
OMEGA_6_TOTAL	metabolite_100000096	-0.0440646	-0.246465	0.805376	959	0.997951	0.988797
INSULIN	metabolite_100001426	-0.087675	-0.245467	0.80613	1442	0.971567	0.988797
SELENIUM_SERUM	metabolite_100008991	0.746249	0.241858	0.808995	488	0.971395	0.988797
FOLICACID_SERUM	metabolite_100001609	0.0850098	0.242122	0.808719	1488	0.983587	0.988797
LDL_SIZE	metabolite_100002796	-0.00630628	-0.238992	0.811145	1503	0.967526	0.988811
OMEGA_3_TOTAL	metabolite_100002952	0.0161191	0.239027	0.811134	998	0.993318	0.988811
LDLMEDIUM	metabolite_999946700	-2.01026	-0.239105	0.811128	484	0.983309	0.988811
CARBONDIOXIDE_CO2_	metabolite_932	0.0286019	0.239023	0.811122	1422	0.982284	0.988811
CHLORIDE	metabolite_1537	-0.0302957	-0.238946	0.811181	1500	0.973806	0.988841
GLOBULIN	metabolite_100009002	-0.00389358	-0.238885	0.811227	1520	0.987843	0.988884
ALKALINEPHOSPHATASE	metabolite_815	0.246433	0.238854	0.811252	1502	0.935837	0.988902
LDL_SIZE	metabolite_100020541	-0.00624177	-0.238819	0.811279	1491	0.967526	0.988908
LDLPARTICLENUMBER	metabolite_999946973	-5.81131	-0.238833	0.811277	1187	0.975273	0.988908
LDL_SIZE	metabolite_999946511	-0.00653938	-0.238799	0.811296	1445	0.967526	0.988916
REDCELLCOUNT	metabolite_100002871	0.00455593	0.238765	0.811321	1506	0.999304	0.988932
OMEGA_3INDEX	metabolite_999946261	0.0147675	0.238728	0.811351	1434	0.999863	0.988957
BASOPHILS	metabolite_100001162	-0.00583253	-0.23861	0.811441	1499	0.971342	0.98898
OXLDL	metabolite_100009350	-0.257907	-0.238637	0.811446	847	0.988202	0.98898
MPV	metabolite_878	-0.0258387	-0.238726	0.811422	488	0.982023	0.98898
EPA	metabolite_999946294	0.00636786	0.238598	0.811458	1236	0.999424	0.98898
DHA	metabolite_100000657	0.00991948	0.238651	0.81141	1449	0.99798	0.98898
COPPER_RBC	metabolite_100002008	-0.00267512	-0.238799	0.81141	344	0.952031	0.98898
BASOPHILS	metabolite_999933132	0.00583044	0.238602	0.811447	1496	0.971342	0.98898
LACTICDEHYDROGENASE	metabolite_1023	0.454678	0.238771	0.811388	481	0.988066	0.98898
GLOBULIN	metabolite_100006314	-0.0040746	-0.238561	0.811479	1509	0.987843	0.988993
COPPER_RBC	metabolite_100001102	0.00240084	0.238627	0.811499	483	0.952031	0.989004
ASAT_SGOT_	metabolite_100006726	-0.0953205	-0.238501	0.811533	1230	0.995086	0.989007
OMEGA_3INDEX	metabolite_100008918	-0.0147855	-0.23838	0.81162	1472	0.999863	0.989007
HDLPARTICLENUMBER	metabolite_100020261	0.0857437	0.238372	0.811642	1011	0.958088	0.989007
PAI_1ANTIGEN_QNT	metabolite_999946409	0.777141	0.238582	0.811535	480	0.969951	0.989007
HEMOGLOBIN	metabolite_338	-0.0126576	-0.238423	0.811586	1503	0.998595	0.989007
CRPHIGHSENSITIVITY	metabolite_445	0.0682514	0.238449	0.811566	1506	0.953476	0.989007
DHA	metabolite_100001295	0.0105879	0.238427	0.811588	1281	0.99798	0.989007
DHA	metabolite_100019884	-0.0105685	-0.238357	0.811643	1278	0.99798	0.989007
OMEGA_3_TOTAL	metabolite_100005384	-0.0170605	-0.238382	0.811633	1022	0.993318	0.989007
BILIRUBIN_DIRECT	metabolite_100002029	-0.00160879	-0.238555	0.811559	465	0.992169	0.989007
GLUCOSE	metabolite_100001485	0.192671	0.238472	0.811548	1501	0.972121	0.989007
CARBONDIOXIDE_CO2_	metabolite_100010940	0.0281489	0.238369	0.811628	1500	0.982284	0.989007
DPA	metabolite_100001405	-0.00355135	-0.238418	0.811614	870	0.996459	0.989007
POTASSIUM	metabolite_100022003	0.00416321	0.238334	0.811655	1498	0.976241	0.989009
MCH	metabolite_1869	-0.0223831	-0.238319	0.811668	1421	0.997763	0.989009
MONOCYTES	metabolite_100015834	0.0246934	0.238306	0.811677	1485	0.943063	0.989009
EOSINOPHILSABSOLUTE	metabolite_100002152	0.00145336	0.238285	0.811695	1435	0.984926	0.989018
MONOCYTESABSOLUTE	metabolite_100003008	0.00181473	0.238277	0.811708	1191	0.982559	0.989021
TOTALNEUTROPHILSAB	metabolite_100001384	0.0144576	0.238238	0.811734	1337	0.98222	0.989023
HDLPARTICLENUMBER	metabolite_1268	0.0858568	0.238226	0.811754	1021	0.958088	0.989023
BILIRUBIN_TOTAL	metabolite_100010927	-0.00371885	-0.23817	0.811786	1351	0.985141	0.989023
OMEGA_3INDEX	metabolite_100006641	-0.0152009	-0.238187	0.811772	1383	0.999863	0.989023
SODIUM	metabolite_999947802	-0.0268203	-0.238226	0.811739	1477	0.979284	0.989023
GLUCOSE	metabolite_100008992	-0.197336	-0.238179	0.811775	1483	0.972121	0.989023
ZINC	metabolite_100020377	2.67337	0.238225	0.811742	1375	0.940883	0.989023
DHA	metabolite_330	-0.00988654	-0.238131	0.811814	1454	0.99798	0.98903
HEMOGLOBIN	metabolite_100000707	0.0122462	0.238119	0.811824	1435	0.998595	0.98903
HOMOCYSTEINE_SERUM	metabolite_100005403	0.0338262	0.238117	0.811824	1484	0.918992	0.98903
PLATELETCOUNTTHOUSAND	metabolite_100009333	-0.683319	-0.238073	0.811862	1311	0.972347	0.989031
BILIRUBIN_DIRECT	metabolite_100009123	-0.0015173	-0.238139	0.811877	487	0.992169	0.989031
REDCELLCOUNT	metabolite_100009162	-0.00444048	-0.23807	0.81186	1510	0.999304	0.989031
OMEGA_6_TOTAL	metabolite_100001132	0.0522804	0.238099	0.811866	804	0.997951	0.989031
GGT	metabolite_100006379	0.292359	0.238046	0.81188	1450	0.994039	0.989031
TOTALNEUTROPHILSAB	metabolite_880	-0.0140273	-0.237983	0.811928	1478	0.98222	0.989045
BILIRUBIN_INDIRECT	metabolite_1021	-0.00746745	-0.238064	0.811934	488	0.981573	0.989045
LINOLEIC_ACID	metabolite_212	0.034801	0.238015	0.81192	973	0.986585	0.989045
MERCURY_BLOOD	metabolite_100015966	0.0372375	0.237994	0.811919	1473	0.981938	0.989045
LYMPHOCYTES	metabolite_100009139	-0.0955632	-0.237899	0.811992	1524	0.940784	0.989049
LACTICDEHYDROGENASE	metabolite_100006644	0.53725	0.238035	0.811981	400	0.988066	0.989049
METHYLMALONICACID	metabolite_100001104	-1.19487	-0.237908	0.811987	1426	0.937443	0.989049
TriglycerideHDLRatio	metabolite_512	0.0210191	0.237902	0.81199	1513	0.914642	0.989049
VITAMIND3_25_OH	metabolite_100001162	0.362669	0.238028	0.811963	485	0.998909	0.989049
CHLORIDE	metabolite_100021918	0.0287184	0.237879	0.812008	1491	0.973806	0.989055
MANGANESE_SERUM	metabolite_1442	0.00422149	0.237926	0.812041	490	0.999705	0.989056
GLUCOSE	metabolite_1221	0.203117	0.23785	0.81203	1507	0.972121	0.989056
OMEGA_6_OMEGA_3RATIO	metabolite_100006620	-0.0319319	-0.237841	0.81204	1387	0.999759	0.989056
ZINC_RBC	metabolite_100001264	-0.041373	-0.237891	0.812069	488	0.980987	0.989063
CRPHIGHSENSITIVITY	metabolite_999946515	-0.0471403	-0.237815	0.812059	1438	0.953476	0.989063
CRPHIGHSENSITIVITY	metabolite_100020631	0.0827413	0.237743	0.812122	1191	0.953476	0.989068
EPA	metabolite_999952867	0.00604909	0.23777	0.812098	1288	0.999424	0.989068
METHYLMALONICACID	metabolite_1628	1.12218	0.237712	0.812138	1481	0.937443	0.989068
IL_8	metabolite_100022120	0.179188	0.237734	0.812121	1465	0.977162	0.989068
BILIRUBIN_DIRECT	metabolite_100001635	0.0014098	0.237812	0.812137	457	0.992169	0.989068
PLATELETCOUNTTHOUSAND	metabolite_100009376	-0.693756	-0.237754	0.812105	1494	0.972347	0.989068
CARBONDIOXIDE_CO2_	metabolite_355	-0.0274365	-0.237559	0.812256	1518	0.982284	0.989084
CARBONDIOXIDE_CO2_	metabolite_878	-0.0264859	-0.237569	0.812248	1506	0.982284	0.989084
PLATELETCOUNTTHOUSAND	metabolite_999952533	0.722871	0.237461	0.812335	1350	0.972347	0.989084
MERCURY_BLOOD	metabolite_100000437	-0.0380096	-0.237582	0.812239	1448	0.981938	0.989084
ARSENIC_BLOOD	metabolite_409	-0.056572	-0.237616	0.812282	489	0.989152	0.989084
INSULIN	metabolite_100001869	-0.0875428	-0.237671	0.812169	1510	0.972921	0.989084
EPA_AA	metabolite_100001734	0.0031513	0.237546	0.812267	1461	0.99048	0.989084
BILIRUBIN_DIRECT	metabolite_100001856	-0.00150601	-0.237637	0.812266	489	0.992169	0.989084
OMEGA_3INDEX	metabolite_999948094	-0.0163842	-0.237572	0.812253	1255	0.999863	0.989084
HDLLARGE	metabolite_100015832	36.9546	0.237555	0.812334	466	0.999056	0.989084
MCH	metabolite_100009008	0.022477	0.237502	0.812301	1495	0.997763	0.989084
INSULIN	metabolite_100001104	-0.0860054	-0.237539	0.812273	1431	0.972921	0.989084
ASAT_SGOT_	metabolite_100009055	0.0903639	0.237468	0.812326	1489	0.995086	0.989084
OMEGA_3INDEX	metabolite_132	0.0155678	0.237472	0.812328	1333	0.999863	0.989084
LDLPARTICLENUMBER	metabolite_100005850	-4.99804	-0.237578	0.812242	1486	0.975273	0.989084
CRPHIGHSENSITIVITY	metabolite_100021760	-0.0734972	-0.237613	0.812216	1392	0.953476	0.989084
LDL_SIZE	metabolite_1114	-0.00620994	-0.237592	0.81223	1502	0.967526	0.989084
RDW	metabolite_100022004	0.0115854	0.237421	0.812363	1507	0.994518	0.989104
HDLLARGE	metabolite_1268	33.7129	0.23749	0.81238	486	0.999056	0.989112
EPA_AA	metabolite_999949521	0.00316838	0.237384	0.812392	1471	0.99048	0.989113
CALCIUM	metabolite_100005403	-0.00424946	-0.237367	0.812405	1485	0.971877	0.989116
CHOLESTEROL_TOTAL	metabolite_100001586	-0.51766	-0.237344	0.812431	1219	0.960438	0.989116
LEAD_BLOOD	metabolite_999946460	-0.0110303	-0.237325	0.812438	1477	0.997966	0.989116
MANGANESE_SERUM	metabolite_100021709	-0.00448335	-0.237419	0.812435	488	0.999705	0.989116
PLATELETCOUNTTHOUSAND	metabolite_999952502	0.694771	0.237138	0.812582	1509	0.972347	0.989136
SELENIUM_SERUM	metabolite_100004499	0.662615	0.237227	0.812583	490	0.97209	0.989136
ALAT_SGPT_	metabolite_100000263	-0.16383	-0.237164	0.812563	1494	0.993253	0.989136
SELENIUM_SERUM	metabolite_100006092	0.786815	0.237316	0.812524	450	0.97209	0.989136
SELENIUM_SERUM	metabolite_100001988	0.757394	0.237247	0.81257	481	0.97209	0.989136
BUN_CREATRATIO	metabolite_100020823	-0.051772	-0.237189	0.812545	1404	0.982574	0.989136
BASOPHILS	metabolite_100002537	0.0064043	0.237143	0.812585	1254	0.971342	0.989136
HDLLARGE	metabolite_100001868	-35.0587	-0.237353	0.812485	488	0.999056	0.989136
MCH	metabolite_100000042	-0.0225305	-0.237239	0.812504	1497	0.997763	0.989136
FERRITIN	metabolite_100009161	-1.56311	-0.237181	0.812553	1342	0.962993	0.989136
MCV	metabolite_100001662	-0.0597183	-0.237232	0.81251	1497	0.997538	0.989136
A_GRATIO	metabolite_999946507	0.00349218	0.237277	0.81248	1292	0.966004	0.989136
ANTIOXIDCAP_TOTAL	metabolite_999946710	-8.70582	-0.237207	0.812603	472	0.999247	0.989145
EPA_AA	metabolite_100008928	-0.00315584	-0.237038	0.812661	1471	0.99048	0.989149
CARBONDIOXIDE_CO2_	metabolite_100009014	-0.0281161	-0.236941	0.812735	1505	0.982284	0.989149
CHOLESTEROL_TOTAL	metabolite_999948094	-0.497896	-0.236924	0.812754	1284	0.960438	0.989149
PAI_1ANTIGEN_QNT	metabolite_888	0.761498	0.236867	0.812862	489	0.969951	0.989149
EOSINOPHILSABSOLUTE	metabolite_100000015	0.00154512	0.236901	0.812773	1248	0.984926	0.989149
LACTICDEHYDROGENASE	metabolite_100009138	0.489063	0.236855	0.812872	484	0.988066	0.989149
SUPEROXDISMUTSOD	metabolite_111	0.668438	0.236922	0.81282	484	0.99774	0.989149
LEAD_BLOOD	metabolite_100001501	-0.0124195	-0.236829	0.812822	1492	0.997966	0.989149
IL_8	metabolite_100001743	0.18105	0.236872	0.812789	1484	0.977162	0.989149
LEAD_BLOOD	metabolite_999946486	0.0125911	0.236965	0.812718	1413	0.997966	0.989149
DPA	metabolite_999946294	-0.00371193	-0.236961	0.812746	847	0.996459	0.989149
OMEGA_6_TOTAL	metabolite_279	-0.0442085	-0.236778	0.812878	1015	0.997951	0.989149
DPA	metabolite_197	-0.00348459	-0.236901	0.812788	903	0.996459	0.989149
HEMATOCRIT	metabolite_100020259	0.0364911	0.236973	0.812712	1451	0.999484	0.989149
PROTEIN_TOTALSERUM	metabolite_796	0.00495635	0.236765	0.812872	1494	0.999706	0.989149
BASOPHILSABSOLUTE	metabolite_100009008	-0.000393838	-0.237093	0.812617	1495	0.991676	0.989149
EPA	metabolite_100009331	0.00550307	0.237018	0.812677	1420	0.999424	0.989149
VITAMIND3_25_OH	metabolite_100009140	-0.335546	-0.237089	0.812691	486	0.998909	0.989149
EOSINOPHILS	metabolite_100015792	0.0250064	0.237053	0.812649	1507	0.966204	0.989149
MAGNESIUM_SERUM	metabolite_100009166	0.00240122	0.236789	0.812869	1017	0.96577	0.989149
PAI_1ANTIGEN_QNT	metabolite_999947959	0.706718	0.237063	0.812713	477	0.969951	0.989149
LDL_SIZE	metabolite_932	0.00646084	0.236837	0.812818	1419	0.967526	0.989149
OMEGA_6_OMEGA_3RATIO	metabolite_100006292	0.031078	0.236954	0.812725	1473	0.999759	0.989149
GLYCOHEMOGLOBINA1C	metabolite_100010937	0.0057397	0.236953	0.812726	1496	0.974436	0.989149
MCV	metabolite_100009160	-0.0568884	-0.236762	0.812874	1484	0.997538	0.989149
TOTALNEUTROPHILS	metabolite_100009162	0.106678	0.236695	0.812926	1510	0.945649	0.989155
TriglycerideHDLRatio	metabolite_1221	-0.0217277	-0.236706	0.812917	1506	0.914642	0.989155
BASOPHILS	metabolite_100001211	-0.00622192	-0.23672	0.812912	1304	0.971342	0.989155
GLUCOSE	metabolite_100015837	-0.1908	-0.236706	0.812918	1500	0.972121	0.989155
OXLDL	metabolite_100021502	0.217352	0.236692	0.812944	1016	0.988202	0.989164
GLUTATHIONE_TOTAL	metabolite_100008919	-0.955875	-0.236699	0.812962	697	0.996147	0.989166
LACTICDEHYDROGENASE	metabolite_100015586	0.54391	0.236685	0.813004	485	0.988066	0.989166
ZINC_RBC	metabolite_100021760	0.0396491	0.236692	0.813003	470	0.980987	0.989166
QUICKI	metabolite_999946266	0.00034882	0.236602	0.812998	1505	0.96359	0.989166
ARSENIC_BLOOD	metabolite_100015789	-0.0549399	-0.236674	0.813012	488	0.989152	0.989166
LACTICDEHYDROGENASE	metabolite_100002060	-0.549216	-0.236719	0.812977	489	0.988066	0.989166
VITAMIND_25_OHTOT	metabolite_397	-0.180385	-0.236571	0.813022	1512	0.981165	0.989166
LDLMEDIUM	metabolite_100003163	1.7442	0.23665	0.813037	459	0.983309	0.989172
LDL_SIZE	metabolite_999947654	-0.00682547	-0.236542	0.81305	1302	0.967526	0.989173
CHLORIDE	metabolite_999946610	0.0319206	0.236523	0.813065	1304	0.973869	0.989179
MAGNESIUM_SERUM	metabolite_100001405	-0.00249307	-0.236516	0.813089	870	0.96577	0.989184
RDW	metabolite_1053	-0.0130302	-0.236492	0.813091	1208	0.994518	0.989184
LDL_SIZE	metabolite_100002951	0.00624198	0.236454	0.813113	1506	0.967526	0.989186
MPV	metabolite_999952909	0.024134	0.236522	0.813131	481	0.982023	0.989186
BUN_CREATRATIO	metabolite_100021712	-0.0538951	-0.236434	0.813134	1293	0.982574	0.989186
BILIRUBIN_INDIRECT	metabolite_100006370	-0.00515826	-0.236513	0.813136	491	0.981573	0.989186
HDLCHOLDIRECT	metabolite_100009347	-0.196381	-0.236336	0.813204	1508	0.978067	0.989256
POTASSIUM	metabolite_100000611	-0.00392995	-0.236214	0.8133	1477	0.976241	0.989265
HOMOCYSTEINE_SERUM	metabolite_1539	-0.0356362	-0.236104	0.813384	1499	0.919684	0.989265
HEMOGLOBIN	metabolite_100022006	-0.0123571	-0.236199	0.813311	1505	0.998595	0.989265
GLYCOHEMOGLOBINA1C	metabolite_100006435	0.00576404	0.236278	0.813252	1371	0.974436	0.989265
EPA_AA	metabolite_100004182	-0.0035284	-0.236195	0.813322	1211	0.99048	0.989265
LDL_CHOLCALCULATION	metabolite_999949512	0.405236	0.236103	0.813385	1506	0.98424	0.989265
LDLPARTICLENUMBER	metabolite_100001948	4.96448	0.236146	0.813353	1472	0.975273	0.989265
LDLSMALL	metabolite_999946673	3.56054	0.236242	0.813285	1218	0.99963	0.989265
GGT	metabolite_100002356	-0.287761	-0.236125	0.813369	1449	0.994039	0.989265
LYMPHOCYTES	metabolite_158	-0.0972706	-0.236272	0.813254	1480	0.940784	0.989265
HDLPARTICLENUMBER	metabolite_100020234	-0.0905945	-0.236219	0.813329	738	0.958317	0.989265
MCV	metabolite_100001359	-0.0568563	-0.236194	0.813315	1495	0.997538	0.989265
HOMA_IR	metabolite_1114	0.0291838	0.236287	0.813243	1505	0.972877	0.989265
CRPHIGHSENSITIVITY	metabolite_100001423	-0.0677757	-0.236199	0.813311	1513	0.953476	0.989265
LPIR_SCORE	metabolite_100021666	0.253072	0.236135	0.813378	984	0.967603	0.989265
LDLMEDIUM	metabolite_999946627	-2.12569	-0.236224	0.813386	396	0.983309	0.989265
HDLLARGE	metabolite_999946488	-33.6837	-0.23616	0.813413	477	0.999056	0.989286
ANTIOXIDCAP_TOTAL	metabolite_100000961	-9.23346	-0.235799	0.813692	482	0.999247	0.989294
EOSINOPHILSABSOLUTE	metabolite_999946610	-0.00160638	-0.236037	0.813442	1302	0.984926	0.989294
SODIUM	metabolite_100002761	-0.0262871	-0.235872	0.813565	1495	0.979284	0.989294
GLUTATHIONE_TOTAL	metabolite_100001229	-0.870791	-0.235806	0.813654	696	0.996147	0.989294
MONOCYTES	metabolite_240	0.024211	0.236016	0.813453	1512	0.943669	0.989294
LYMPHOCYTESABSOLUTE	metabolite_999947654	-0.00736778	-0.235679	0.813719	1301	0.943798	0.989294
ASAT_SGOT_	metabolite_100002199	0.0877234	0.235769	0.813645	1497	0.995086	0.989294
POTASSIUM	metabolite_999952502	-0.00400374	-0.23587	0.813566	1513	0.976241	0.989294
ZINC_RBC	metabolite_1090	-0.0422665	-0.235788	0.813701	482	0.980987	0.989294
EPA	metabolite_100000054	-0.00589234	-0.235928	0.813525	1352	0.999424	0.989294
ASAT_SGOT_	metabolite_100001337	0.0824645	0.23582	0.813604	1510	0.995086	0.989294
ASAT_SGOT_	metabolite_100001263	0.0861188	0.235801	0.813619	1506	0.995086	0.989294
VITAMIND_25_OHTOT	metabolite_100002026	0.183491	0.235877	0.813561	1490	0.981165	0.989294
HEMOGLOBIN	metabolite_100006116	-0.0128502	-0.235765	0.813649	1444	0.998595	0.989294
BILIRUBIN_DIRECT	metabolite_100002875	-0.00145502	-0.23578	0.813705	490	0.992169	0.989294
ARACHIDONICACID	metabolite_100003260	0.0249918	0.235641	0.813746	1382	0.968838	0.989294
COPPER_RBC	metabolite_100003151	-0.00294478	-0.235829	0.813668	487	0.952031	0.989294
GLUCOSE	metabolite_999952501	-0.191575	-0.235991	0.813472	1505	0.972121	0.989294
PLATELETCOUNTTHOUSAND	metabolite_100010955	0.663403	0.235775	0.81364	1475	0.972347	0.989294
ALKALINEPHOSPHATASE	metabolite_100015793	-0.245775	-0.235657	0.813731	1502	0.937581	0.989294
MCH	metabolite_100006293	0.0214659	0.235643	0.813742	1500	0.997763	0.989294
MONOCYTESABSOLUTE	metabolite_1518	-0.00169533	-0.235691	0.813705	1487	0.982559	0.989294
LDLMEDIUM	metabolite_100004046	-2.22198	-0.236009	0.813528	488	0.983309	0.989294
SODIUM	metabolite_999948047	-0.0267812	-0.235771	0.813645	1402	0.979284	0.989294
OMEGA_3INDEX	metabolite_100001739	0.0152935	0.235981	0.813481	1455	0.999863	0.989294
TRIGLYCERIDES	metabolite_100015737	0.719913	0.235737	0.813671	1446	0.92868	0.989294
MCHC	metabolite_999946707	-0.0105046	-0.235874	0.813563	1489	0.997408	0.989294
ANTIOXIDCAP_TOTAL	metabolite_999946283	-9.36483	-0.235923	0.813594	489	0.999247	0.989294
SUPEROXDISMUTSOD	metabolite_999946488	0.659077	0.235951	0.813575	477	0.99774	0.989294
HEMATOCRIT	metabolite_100009364	-0.0361756	-0.235841	0.813588	1507	0.999484	0.989294
PLATELETCOUNTTHOUSAND	metabolite_100001614	0.684575	0.235567	0.813801	1495	0.972347	0.989295
EOSINOPHILSABSOLUTE	metabolite_100000453	0.00151167	0.235625	0.813759	1385	0.984926	0.989295
ARACHIDONICACID	metabolite_100001461	0.0236916	0.235575	0.813796	1466	0.968838	0.989295
ADIPONECTIN_SERUM	metabolite_999949463	0.0766824	0.235597	0.813781	1348	0.996066	0.989295
QUICKI	metabolite_1022	-0.00033116	-0.235591	0.813785	1403	0.96359	0.989295
OMEGA_3_TOTAL	metabolite_561	-0.0149694	-0.235521	0.813852	1018	0.993318	0.989314
WHITECELLCOUNT	metabolite_100002259	0.0177797	0.2355	0.813853	1503	0.984259	0.989314
HOMA_IR	metabolite_100015839	0.0289846	0.235491	0.81386	1483	0.972877	0.989314
LYMPHOCYTESABSOLUTE	metabolite_999946972	0.00666346	0.235512	0.813844	1502	0.943798	0.989314
ANTIOXIDCAP_TOTAL	metabolite_100000015	-8.67788	-0.235568	0.813875	468	0.999247	0.989318
SODIUM	metabolite_100000808	-0.0263571	-0.235304	0.814006	1448	0.979284	0.989323
TRIGLYCERIDES	metabolite_800	0.693736	0.235306	0.814004	1498	0.92868	0.989323
CREATININEENZ_SER	metabolite_999952865	-0.000441266	-0.235403	0.813929	1487	0.932266	0.989323
MCH	metabolite_999946488	-0.0225815	-0.235336	0.813981	1457	0.997763	0.989323
OXLDL	metabolite_999947493	0.239849	0.235444	0.813924	818	0.988202	0.989323
TOTALNEUTROPHILSAB	metabolite_100001126	0.0141796	0.23532	0.813994	1452	0.98279	0.989323
MANGANESE_SERUM	metabolite_171	-0.00458301	-0.235543	0.81389	487	0.999705	0.989323
HEMATOCRIT	metabolite_100020497	-0.0368076	-0.235397	0.813935	1432	0.999484	0.989323
OMEGA_3INDEX	metabolite_100001635	0.0147182	0.235266	0.814038	1362	0.999863	0.989323
ASAT_SGOT_	metabolite_100005850	0.0835274	0.235276	0.814027	1487	0.995086	0.989323
MPV	metabolite_100009378	-0.026756	-0.235349	0.81404	487	0.982023	0.989323
SUPEROXDISMUTSOD	metabolite_100000442	0.648177	0.235347	0.814041	487	0.99774	0.989323
BILIRUBIN_INDIRECT	metabolite_100009275	-0.00481401	-0.235376	0.814026	456	0.981573	0.989323
METHYLMALONICACID	metabolite_100000616	1.13784	0.23526	0.81404	1501	0.937443	0.989323
MANGANESE_SERUM	metabolite_999949512	0.00680035	0.235398	0.814002	488	0.999705	0.989323
MCH	metabolite_254	-0.0216628	-0.235052	0.8142	1508	0.997763	0.989329
MCHC	metabolite_100002458	0.0107895	0.235094	0.81417	1433	0.997408	0.989329
ZINC_RBC	metabolite_100000773	-0.0398355	-0.235149	0.814195	486	0.980987	0.989329
IL_8	metabolite_100004111	-0.178484	-0.235134	0.814137	1491	0.97757	0.989329
SUPEROXDISMUTSOD	metabolite_100001167	0.586756	0.235131	0.81421	485	0.99774	0.989329
HOMA_IR	metabolite_100001551	0.0292152	0.235169	0.81411	1507	0.972877	0.989329
LINOLEIC_ACID	metabolite_893	-0.0380524	-0.235194	0.814107	1011	0.986585	0.989329
LPIR_SCORE	metabolite_100001102	-0.262855	-0.235103	0.814177	1013	0.967603	0.989329
LDLMEDIUM	metabolite_999946905	-1.97569	-0.235284	0.81409	488	0.983309	0.989329
POTASSIUM	metabolite_100002094	-0.00396114	-0.235064	0.814191	1516	0.976241	0.989329
MONOCYTES	metabolite_100005714	-0.0263552	-0.235129	0.814146	1307	0.943669	0.989329
DHA	metabolite_100003434	0.00965398	0.235205	0.814084	1399	0.99798	0.989329
TNF_ALPHA	metabolite_2051	0.0198524	0.235079	0.81418	1473	0.999514	0.989329
LYMPHOCYTESABSOLUTE	metabolite_100015832	0.00720745	0.2351	0.814168	1306	0.943798	0.989329
LINOLEIC_ACID	metabolite_100001300	-0.0385405	-0.235184	0.814114	1016	0.986585	0.989329
HEMATOCRIT	metabolite_100000966	0.0418512	0.235013	0.814242	1135	0.999484	0.989355
EPA	metabolite_100009271	0.00545976	0.23497	0.814265	1471	0.999424	0.98937
HDLPARTICLENUMBER	metabolite_100001658	0.0871338	0.234753	0.81445	984	0.958317	0.989387
A_GRATIO	metabolite_100001734	0.0031615	0.234881	0.814333	1500	0.966064	0.989387
FOLICACID_SERUM	metabolite_100021208	0.0886604	0.234672	0.814504	1192	0.987061	0.989387
OMEGA_6_TOTAL	metabolite_100004523	-0.0424005	-0.23493	0.814311	1008	0.997951	0.989387
HDLLARGE	metabolite_100001162	-34.2407	-0.234861	0.814418	486	0.999056	0.989387
BILIRUBIN_INDIRECT	metabolite_100003008	-0.0061659	-0.23491	0.814421	352	0.981573	0.989387
BILIRUBIN_INDIRECT	metabolite_100021760	0.00552739	0.234862	0.814421	471	0.981573	0.989387
HDLCHOLDIRECT	metabolite_100002102	0.200484	0.234738	0.814444	1505	0.978067	0.989387
LDLPARTICLENUMBER	metabolite_100006641	-5.25809	-0.234885	0.814332	1417	0.975273	0.989387
SUPEROXDISMUTSOD	metabolite_100010850	0.692537	0.234876	0.814416	447	0.99774	0.989387
POTASSIUM	metabolite_999947642	-0.0040942	-0.234845	0.814362	1490	0.976241	0.989387
REDCELLCOUNT	metabolite_100000626	0.00438034	0.234708	0.814468	1509	0.999304	0.989387
MCV	metabolite_999953114	0.065254	0.234679	0.814497	1219	0.997538	0.989387
ZINC	metabolite_999952661	2.99452	0.234674	0.814506	1096	0.941005	0.989387
BILIRUBIN_DIRECT	metabolite_100002060	-0.00160171	-0.234843	0.814432	489	0.992169	0.989387
ARSENIC_BLOOD	metabolite_100004523	0.0570221	0.234747	0.814507	489	0.989152	0.989387
FERRITIN	metabolite_100015967	1.31447	0.234759	0.814428	1482	0.962993	0.989387
OMEGA_3_TOTAL	metabolite_1135	-0.0162433	-0.234904	0.814335	931	0.993318	0.989387
POTASSIUM	metabolite_1090	-0.00404475	-0.234667	0.8145	1506	0.976241	0.989387
GLYCOHEMOGLOBINA1C	metabolite_100002911	0.00563623	0.234928	0.814297	1482	0.974436	0.989387
EOSINOPHILSABSOLUTE	metabolite_100004329	0.00145743	0.234664	0.814502	1503	0.984926	0.989387
GGT	metabolite_100006620	0.301186	0.234584	0.814567	1365	0.994039	0.989394
A_GRATIO	metabolite_1537	0.00325235	0.234635	0.814525	1500	0.966064	0.989394
LYMPHOCYTESABSOLUTE	metabolite_100001609	-0.00641682	-0.234593	0.814557	1494	0.943798	0.989394
BILIRUBIN_TOTAL	metabolite_999947905	0.00333824	0.23459	0.814559	1512	0.985141	0.989394
BASOPHILS	metabolite_100015965	0.00610698	0.234625	0.814537	1306	0.971342	0.989394
DPA	metabolite_999947642	-0.00319542	-0.234574	0.814588	1000	0.996459	0.989406
WHITECELLCOUNT	metabolite_100020493	-0.0185087	-0.234504	0.814629	1354	0.984259	0.989443
ARSENIC_BLOOD	metabolite_100001527	-0.0561326	-0.234586	0.814662	380	0.989152	0.98947
DHA	metabolite_100008977	0.00957895	0.234427	0.814687	1464	0.99798	0.989474
MANGANESE_SERUM	metabolite_999946602	-0.00434249	-0.234522	0.814681	488	0.999705	0.989474
HOMA_IR	metabolite_100003926	0.0312663	0.234414	0.814699	1379	0.972877	0.989475
PROTEIN_TOTALSERUM	metabolite_100002049	-0.00564698	-0.234408	0.81471	1177	0.999706	0.989475
OMEGA_3_TOTAL	metabolite_100001956	0.0156377	0.23374	0.815235	1017	0.993318	0.989515
DPA	metabolite_100001416	-0.00310114	-0.233177	0.815672	996	0.996459	0.989515
PHOSPHORUSINORGANIC	metabolite_100002514	-0.010013	-0.234193	0.814938	481	0.995934	0.989515
HDLCHOLDIRECT	metabolite_100001868	-0.194517	-0.233771	0.815195	1493	0.978067	0.989515
OMEGA_3_TOTAL	metabolite_100002356	0.0164109	0.233745	0.815231	1016	0.993318	0.989515
TRIGLYCERIDES	metabolite_100003151	-0.667128	-0.233153	0.815675	1494	0.92868	0.989515
EOSINOPHILS	metabolite_100001034	-0.0239915	-0.233808	0.815166	1501	0.966681	0.989515
MONOCYTESABSOLUTE	metabolite_100021329	0.00158139	0.233534	0.815381	1444	0.982559	0.989515
ARACHIDONICACID	metabolite_100000987	0.026184	0.233494	0.815419	1177	0.968838	0.989515
TRIGLYCERIDES	metabolite_100001121	-0.670406	-0.233237	0.815609	1499	0.92868	0.989515
REDCELLCOUNT	metabolite_482	0.00437526	0.233376	0.815502	1496	0.999304	0.989515
URICACID	metabolite_922	-0.0130907	-0.233201	0.815639	1414	0.946532	0.989515
MCV	metabolite_100001413	0.0575489	0.233647	0.815293	1413	0.997538	0.989515
DHA	metabolite_338	-0.00972576	-0.233934	0.815069	1467	0.99798	0.989515
LDLSMALL	metabolite_999946646	3.39807	0.233659	0.815284	1419	0.99963	0.989515
OXLDL	metabolite_100001674	0.210625	0.233478	0.81544	987	0.988202	0.989515
ALAT_SGPT_	metabolite_100001287	-0.163636	-0.234134	0.814914	1491	0.993253	0.989515
HOMA_IR	metabolite_100001182	-0.0288166	-0.23346	0.815436	1517	0.972877	0.989515
PHOSPHORUSINORGANIC	metabolite_100001409	0.00986024	0.233932	0.815138	491	0.995934	0.989515
COPPER_RBC	metabolite_100015831	0.00285991	0.233533	0.815448	490	0.952031	0.989515
ANTIOXIDCAP_TOTAL	metabolite_100000840	-10.2304	-0.234059	0.815042	480	0.999247	0.989515
DPA	metabolite_100001635	0.00335669	0.233336	0.815552	939	0.996459	0.989515
EPA	metabolite_100001402	0.00590447	0.234343	0.814757	1279	0.999424	0.989515
PHOSPHORUSINORGANIC	metabolite_100003473	0.0093251	0.233753	0.815291	434	0.995934	0.989515
POTASSIUM	metabolite_100001040	0.00385349	0.233993	0.815023	1503	0.976241	0.989515
ZINC	metabolite_100008993	2.53739	0.234046	0.814984	1399	0.941005	0.989515
SODIUM	metabolite_100009406	0.0257678	0.234177	0.81488	1508	0.979284	0.989515
CRPHIGHSENSITIVITY	metabolite_100021015	0.0725085	0.234128	0.814924	1291	0.953476	0.989515
HOMA_IR	metabolite_891	0.0275507	0.233365	0.81551	1505	0.972877	0.989515
PROTEIN_TOTALSERUM	metabolite_999947804	-0.00485759	-0.233126	0.815696	1514	0.999706	0.989515
BUN_CREATRATIO	metabolite_100020492	0.0507878	0.233307	0.815557	1433	0.982574	0.989515
LEAD_BLOOD	metabolite_1087	-0.0118945	-0.233556	0.815362	1501	0.997966	0.989515
MONOCYTESABSOLUTE	metabolite_100002871	0.00161777	0.233122	0.815698	1506	0.982559	0.989515
VITAMIND_25_OHTOT	metabolite_100001276	-0.193563	-0.233893	0.815106	1269	0.981165	0.989515
LYMPHOCYTESABSOLUTE	metabolite_100020409	-0.00662166	-0.233265	0.815587	1511	0.943798	0.989515
LDLPARTICLENUMBER	metabolite_999949521	-4.93358	-0.233779	0.815188	1507	0.975273	0.989515
DPA	metabolite_100010930	-0.00313017	-0.233182	0.815668	1012	0.996459	0.989515
OMEGA_6_TOTAL	metabolite_100001232	0.0415452	0.233145	0.815696	1022	0.997951	0.989515
LYMPHOCYTES	metabolite_999946627	-0.110405	-0.234163	0.814901	1133	0.940784	0.989515
MAGNESIUM_SERUM	metabolite_192	0.00222784	0.233485	0.815433	1015	0.96577	0.989515
CRPHIGHSENSITIVITY	metabolite_999947670	-0.0746052	-0.233824	0.815161	1249	0.953476	0.989515
SUPEROXDISMUTSOD	metabolite_100003163	0.566747	0.233363	0.815587	459	0.99774	0.989515
MAGNESIUM_SERUM	metabolite_100015792	0.00216656	0.234284	0.814812	1020	0.96577	0.989515
MCV	metabolite_100001651	-0.0585	-0.233779	0.815191	1428	0.997538	0.989515
VITAMIND_25_OHTOT	metabolite_244	0.175207	0.234041	0.814985	1511	0.981165	0.989515
ANTIOXIDCAP_TOTAL	metabolite_100001247	-10.0723	-0.234311	0.814845	485	0.999247	0.989515
MPV	metabolite_1111	-0.0224482	-0.233858	0.815196	488	0.982023	0.989515
SUPEROXDISMUTSOD	metabolite_100000774	-0.65542	-0.234201	0.81493	489	0.99774	0.989515
MCV	metabolite_100001614	0.0580438	0.234131	0.814915	1496	0.997538	0.989515
ASAT_SGOT_	metabolite_100015835	-0.0870906	-0.233266	0.815587	1508	0.995086	0.989515
HEMOGLOBIN	metabolite_100001563	0.012485	0.234104	0.814937	1457	0.998595	0.989515
EOSINOPHILSABSOLUTE	metabolite_100009232	0.00140027	0.233469	0.81543	1503	0.984926	0.989515
HDLPARTICLENUMBER	metabolite_100009264	-0.0875449	-0.234152	0.814916	989	0.958317	0.989515
GLOBULIN	metabolite_100006361	-0.00365734	-0.233529	0.815383	1507	0.988283	0.989515
PLATELETCOUNTTHOUSAND	metabolite_415	-0.690311	-0.233683	0.815264	1500	0.972895	0.989515
ALAT_SGPT_	metabolite_100002952	0.163204	0.234233	0.814836	1489	0.993253	0.989515
QUICKI	metabolite_100000039	-0.000331074	-0.233479	0.815422	1486	0.96359	0.989515
SUPEROXDISMUTSOD	metabolite_100009008	-0.713824	-0.234075	0.815028	489	0.99774	0.989515
GLYCOHEMOGLOBINA1C	metabolite_100001620	-0.00550027	-0.23313	0.815693	1495	0.974436	0.989515
IL_6	metabolite_181	-0.215353	-0.233595	0.815332	1475	0.920588	0.989515
PHOSPHORUSINORGANIC	metabolite_100008954	0.0104428	0.233261	0.815659	492	0.995934	0.989515
TriglycerideHDLRatio	metabolite_100006065	0.0193876	0.233271	0.815584	1488	0.914642	0.989515
EPA_AA	metabolite_100015760	-0.00303364	-0.233721	0.815235	1451	0.99048	0.989515
BILIRUBIN_INDIRECT	metabolite_100003119	-0.00508428	-0.233417	0.815553	431	0.981573	0.989515
EPA	metabolite_100001755	0.00533259	0.234314	0.814774	1458	0.999424	0.989515
POTASSIUM	metabolite_100020578	0.00407161	0.233496	0.81541	1456	0.976241	0.989515
QUICKI	metabolite_878	-0.000321236	-0.233601	0.815327	1506	0.96359	0.989515
IL_6	metabolite_100003260	-0.225513	-0.234031	0.814995	1404	0.920588	0.989515
OMEGA_6_OMEGA_3RATIO	metabolite_181	-0.03112	-0.233218	0.815625	1454	0.999759	0.989515
ZINC_RBC	metabolite_100002199	-0.0324172	-0.233432	0.815528	487	0.980987	0.989515
TRIGLYCERIDES	metabolite_100000437	0.673274	0.233139	0.815687	1450	0.92868	0.989515
ASAT_SGOT_	metabolite_100008915	0.0864859	0.2334	0.815483	1505	0.995086	0.989515
CHLORIDE	metabolite_100000776	-0.0286742	-0.234149	0.814902	1489	0.974864	0.989515
BASOPHILSABSOLUTE	metabolite_100001278	0.000396904	0.233363	0.815512	1501	0.991676	0.989515
FOLICACID_SERUM	metabolite_100005352	0.0839449	0.234137	0.814911	1493	0.987061	0.989515
EOSINOPHILS	metabolite_100020545	-0.0285205	-0.233734	0.815236	1106	0.966681	0.989515
MONOCYTESABSOLUTE	metabolite_112	-0.00156188	-0.233818	0.815158	1506	0.982559	0.989515
VITAMIND3_25_OH	metabolite_100015971	-0.310031	-0.233295	0.815633	488	0.998909	0.989515
MCV	metabolite_100006430	0.0561845	0.233833	0.815147	1500	0.997538	0.989515
DHA	metabolite_100015760	-0.00926291	-0.233625	0.815309	1451	0.99798	0.989515
BUN_CREATRATIO	metabolite_1442	-0.0476728	-0.234014	0.815006	1516	0.982574	0.989515
SODIUM	metabolite_100001181	-0.0256413	-0.233837	0.815144	1512	0.979284	0.989515
ANTIOXIDCAP_TOTAL	metabolite_100010927	-9.72853	-0.234115	0.815	477	0.999247	0.989515
BILIRUBIN_DIRECT	metabolite_100002796	-0.0016033	-0.233929	0.815141	490	0.992169	0.989515
MANGANESE_SERUM	metabolite_796	-0.00445045	-0.233502	0.815475	479	0.999705	0.989515
HDLCHOLDIRECT	metabolite_1110	0.194484	0.234303	0.814782	1516	0.978067	0.989515
BASOPHILS	metabolite_100001335	-0.00574362	-0.233313	0.81555	1517	0.971342	0.989515
GLUCOSE	metabolite_100001731	-0.209438	-0.233603	0.815336	1141	0.972121	0.989515
GLOBULIN	metabolite_278	-0.0038248	-0.233071	0.81574	1428	0.988283	0.989539
GLUTATHIONE_TOTAL	metabolite_100001395	1.12017	0.233119	0.81574	689	0.996147	0.989539
GLOBULIN	metabolite_999946590	-0.0038698	-0.233028	0.815773	1463	0.988283	0.98954
MERCURY_BLOOD	metabolite_339	0.0378592	0.233029	0.815774	1395	0.981938	0.98954
OXLDL	metabolite_100019982	0.231598	0.233059	0.815763	1024	0.988202	0.98954
HEMOGLOBIN	metabolite_923	0.0143573	0.233014	0.815792	1151	0.998595	0.989546
METHYLMALONICACID	metabolite_893	1.16226	0.232992	0.8158	1494	0.937443	0.989546
OMEGA_6_TOTAL	metabolite_100001278	0.0418243	0.232978	0.815826	1015	0.997951	0.989553
LDLMEDIUM	metabolite_880	2.31334	0.233045	0.815828	485	0.983309	0.989553
TriglycerideHDLRatio	metabolite_338	0.0207111	0.232902	0.815869	1505	0.914642	0.989578
DHA	metabolite_100005371	-0.00889858	-0.232904	0.81587	1424	0.99798	0.989578
OXLDL	metabolite_100006065	-0.224569	-0.232891	0.815894	998	0.988202	0.989594
GLUTATHIONE_TOTAL	metabolite_100009052	-1.01079	-0.232873	0.81593	692	0.996147	0.9896
HOMA_IR	metabolite_999952865	0.028187	0.230934	0.817398	1487	0.972877	0.9896
PROTEIN_TOTALSERUM	metabolite_100008956	-0.00483206	-0.230354	0.817848	1503	0.999706	0.9896
FERRITIN	metabolite_100015737	-1.4064	-0.231819	0.816711	1445	0.962993	0.9896
BASOPHILS	metabolite_535	0.00566585	0.232433	0.816234	1500	0.971342	0.9896
RDW	metabolite_811	-0.0109392	-0.232115	0.816481	1507	0.994518	0.9896
LPIR_SCORE	metabolite_1021	0.244668	0.231457	0.817007	1021	0.967603	0.9896
TriglycerideHDLRatio	metabolite_100020823	-0.0201341	-0.232124	0.816476	1403	0.914642	0.9896
MAGNESIUM_SERUM	metabolite_100001396	-0.0023897	-0.232241	0.816405	899	0.96577	0.9896
TriglycerideHDLRatio	metabolite_100001550	0.0199026	0.230902	0.817425	1400	0.914647	0.9896
LDLMEDIUM	metabolite_999946466	2.20226	0.232211	0.816494	410	0.983309	0.9896
UREANITROGEN	metabolite_100001566	0.0392357	0.231427	0.817015	1517	0.990582	0.9896
MPV	metabolite_100009143	0.0223698	0.231905	0.816712	489	0.982023	0.9896
LPIR_SCORE	metabolite_1024	-0.278374	-0.231821	0.816724	1023	0.967603	0.9896
CALCIUM	metabolite_100009378	0.0041663	0.231766	0.816752	1516	0.974444	0.9896
IL_8	metabolite_100009130	0.183287	0.231067	0.817295	1499	0.980108	0.9896
CARBONDIOXIDE_CO2_	metabolite_100001562	-0.0260662	-0.231119	0.817254	1486	0.982284	0.9896
GLUTATHIONE_TOTAL	metabolite_1135	-1.0748	-0.232577	0.816182	536	0.996147	0.9896
HEMATOCRIT	metabolite_100004328	-0.035939	-0.231554	0.816916	1504	0.999484	0.9896
EPA	metabolite_100006191	0.00569762	0.231515	0.816949	1396	0.999424	0.9896
TriglycerideHDLRatio	metabolite_100021707	-0.0207667	-0.232128	0.816471	1489	0.914642	0.9896
BASOPHILSABSOLUTE	metabolite_252	0.000408656	0.232323	0.81632	1490	0.991676	0.9896
BILIRUBIN_INDIRECT	metabolite_100015687	0.00494978	0.231881	0.816731	489	0.981573	0.9896
EPA	metabolite_100010935	0.00625104	0.230143	0.818025	1072	0.999424	0.9896
BUN_CREATRATIO	metabolite_561	0.0500947	0.232674	0.816046	1511	0.982574	0.9896
TNF_ALPHA	metabolite_825	-0.0197369	-0.231904	0.816647	1406	0.999514	0.9896
EPA_AA	metabolite_100001655	-0.00331864	-0.231391	0.817045	1382	0.99048	0.9896
DPA	metabolite_100001456	0.00305577	0.23112	0.817269	1018	0.996459	0.9896
UREANITROGEN	metabolite_100001277	0.0395608	0.230277	0.817908	1510	0.990582	0.9896
SUPEROXDISMUTSOD	metabolite_100002458	0.598851	0.232408	0.816326	469	0.99774	0.9896
LDLSMALL	metabolite_100021015	-3.5508	-0.231696	0.816812	1290	0.99963	0.9896
POTASSIUM	metabolite_1489	-0.00397385	-0.232096	0.816495	1504	0.976241	0.9896
LACTICDEHYDROGENASE	metabolite_100002063	-0.496742	-0.232938	0.815911	486	0.988066	0.9896
LPIR_SCORE	metabolite_999948009	0.250386	0.231001	0.817361	1016	0.967603	0.9896
MONOCYTESABSOLUTE	metabolite_563	0.00153773	0.231427	0.817015	1495	0.982559	0.9896
REDCELLCOUNT	metabolite_100001425	-0.00421511	-0.230709	0.817573	1501	0.999304	0.9896
ALAT_SGPT_	metabolite_100008915	0.160124	0.23159	0.816889	1505	0.993253	0.9896
ADIPONECTIN_SERUM	metabolite_999946674	0.0697597	0.232124	0.816475	1451	0.996066	0.9896
BILIRUBIN_TOTAL	metabolite_100021374	0.0034564	0.231654	0.81684	1447	0.985141	0.9896
VITAMIND_25_OHTOT	metabolite_100001314	0.173498	0.230154	0.818004	1502	0.983431	0.9896
QUICKI	metabolite_512	-0.000326949	-0.231228	0.817169	1514	0.963789	0.9896
FERRITIN	metabolite_100002537	1.60103	0.230335	0.81787	1252	0.962993	0.9896
DHA	metabolite_344	-0.00946312	-0.232424	0.816242	1469	0.99798	0.9896
LDLPARTICLENUMBER	metabolite_100021666	4.84929	0.231355	0.817072	1467	0.975273	0.9896
ANTIOXIDCAP_TOTAL	metabolite_999952025	10.0092	0.232679	0.816114	476	0.999247	0.9896
MPV	metabolite_100020205	-0.0229804	-0.232107	0.816557	482	0.982023	0.9896
PROTEIN_TOTALSERUM	metabolite_999946966	0.00534538	0.230886	0.817443	1194	0.999706	0.9896
COPPER_RBC	metabolite_100000657	0.00234494	0.230866	0.817519	484	0.952031	0.9896
SELENIUM_SERUM	metabolite_815	0.719301	0.230443	0.817848	486	0.975584	0.9896
HOMA_IR	metabolite_100009272	0.0291542	0.23049	0.817742	1503	0.972877	0.9896
LDLPARTICLENUMBER	metabolite_999946261	4.87898	0.230548	0.817698	1473	0.975273	0.9896
ALKALINEPHOSPHATASE	metabolite_100015594	0.268785	0.231157	0.817234	1160	0.939334	0.9896
PROTEIN_TOTALSERUM	metabolite_100015965	-0.00510225	-0.231695	0.816811	1308	0.999706	0.9896
EPA	metabolite_100003926	-0.00583933	-0.232175	0.816438	1341	0.999424	0.9896
HDLLARGE	metabolite_999947650	33.4467	0.232595	0.816177	488	0.999056	0.9896
SUPEROXDISMUTSOD	metabolite_100009035	-0.668512	-0.230524	0.817784	493	0.99774	0.9896
REDCELLCOUNT	metabolite_100002951	0.00435699	0.232142	0.816459	1506	0.999304	0.9896
BILIRUBIN_DIRECT	metabolite_999952483	-0.00182428	-0.231325	0.817163	484	0.992169	0.9896
MERCURY_BLOOD	metabolite_821	-0.0356802	-0.232773	0.815969	1521	0.981938	0.9896
GGT	metabolite_100009394	0.277342	0.230472	0.817759	1412	0.994039	0.9896
ARSENIC_BLOOD	metabolite_100002951	-0.0521463	-0.23055	0.817763	490	0.989152	0.9896
REDCELLCOUNT	metabolite_100015846	0.00443215	0.230013	0.818115	1425	0.999304	0.9896
LINOLEIC_ACID	metabolite_339	-0.0382433	-0.232619	0.816109	938	0.986585	0.9896
LINOLEIC_ACID	metabolite_999946624	-0.0405365	-0.232659	0.816076	978	0.986585	0.9896
EOSINOPHILS	metabolite_100002009	0.0233562	0.230748	0.817543	1472	0.966681	0.9896
MANGANESE_SERUM	metabolite_100020254	-0.00417523	-0.231685	0.816887	469	0.999705	0.9896
DHA	metabolite_100009350	0.0113079	0.231737	0.816781	1232	0.99798	0.9896
ALBUMIN	metabolite_999946636	0.00322558	0.230064	0.818078	1343	0.992137	0.9896
MCHC	metabolite_100019972	-0.0106646	-0.231292	0.817121	1415	0.997408	0.9896
OMEGA_6_TOTAL	metabolite_100001635	-0.0453406	-0.231498	0.816979	939	0.997951	0.9896
MCV	metabolite_100003926	0.0589681	0.2319	0.816651	1376	0.997538	0.9896
BILIRUBIN_TOTAL	metabolite_100015787	0.00338874	0.232726	0.816006	1513	0.985141	0.9896
CALCIUM	metabolite_100000406	-0.00416741	-0.231107	0.817264	1497	0.974444	0.9896
TOTALNEUTROPHILS	metabolite_100001034	0.102696	0.231416	0.817023	1501	0.948024	0.9896
GLOBULIN	metabolite_100022013	0.00374165	0.231984	0.816583	1480	0.988283	0.9896
ALBUMIN	metabolite_100001810	0.00313628	0.23163	0.816857	1504	0.992137	0.9896
URICACID	metabolite_100004112	0.0130813	0.230389	0.817823	1436	0.947134	0.9896
A_GRATIO	metabolite_158	-0.00311784	-0.230278	0.817908	1483	0.967708	0.9896
OMEGA_3_TOTAL	metabolite_100008998	0.0159518	0.231844	0.816706	1032	0.993318	0.9896
ZINC	metabolite_999947959	-2.6787	-0.231534	0.816939	1219	0.941005	0.9896
GGT	metabolite_100020234	0.28273	0.232507	0.816186	1165	0.994039	0.9896
EOSINOPHILSABSOLUTE	metabolite_999952870	-0.00148034	-0.232353	0.816305	1174	0.984926	0.9896
CARBONDIOXIDE_CO2_	metabolite_480	-0.0263438	-0.23254	0.816151	1499	0.982284	0.9896
REDCELLCOUNT	metabolite_999952502	-0.00438475	-0.231235	0.817164	1510	0.999304	0.9896
BASOPHILSABSOLUTE	metabolite_100002028	0.000392922	0.230159	0.818	1483	0.991676	0.9896
LPIR_SCORE	metabolite_100020536	0.258946	0.230407	0.817827	933	0.967603	0.9896
MCV	metabolite_1023	0.0583548	0.231863	0.816677	1499	0.997538	0.9896
MONOCYTES	metabolite_100004575	-0.0249322	-0.23237	0.816285	1410	0.944229	0.9896
MCV	metabolite_100020261	-0.0567546	-0.230766	0.817528	1494	0.997538	0.9896
HDLPARTICLENUMBER	metabolite_491	0.136038	0.230119	0.818051	921	0.960838	0.9896
IL_6	metabolite_100010927	0.041769	0.232631	0.816084	1339	0.920588	0.9896
FOLICACID_SERUM	metabolite_100008999	0.0825438	0.23049	0.817743	1504	0.987243	0.9896
MCV	metabolite_100015737	-0.0582621	-0.232512	0.816174	1444	0.997538	0.9896
MANGANESE_SERUM	metabolite_100015965	0.00402738	0.232118	0.816553	460	0.999705	0.9896
HOMA_IR	metabolite_999946972	-0.0270936	-0.232363	0.816288	1505	0.972877	0.9896
ZINC_RBC	metabolite_100001266	0.0375348	0.232159	0.816516	483	0.980987	0.9896
TRIGLYCERIDES	metabolite_999946624	-0.693679	-0.231618	0.816867	1460	0.92868	0.9896
CALCIUM	metabolite_803	-0.00402192	-0.230716	0.817567	1507	0.974444	0.9896
HEMOGLOBIN	metabolite_100001193	0.0123526	0.231193	0.817196	1504	0.998595	0.9896
HEMOGLOBIN	metabolite_100020491	-0.0129723	-0.231304	0.817114	1345	0.998595	0.9896
HOMA_IR	metabolite_999952867	0.030881	0.230283	0.817908	1325	0.972877	0.9896
EPA	metabolite_252	-0.00568718	-0.231771	0.816749	1456	0.999424	0.9896
HEMOGLOBIN	metabolite_100009005	0.0123457	0.230499	0.817735	1516	0.998595	0.9896
MONOCYTESABSOLUTE	metabolite_100000707	-0.00156995	-0.232662	0.816058	1435	0.982559	0.9896
LPIR_SCORE	metabolite_100021707	0.26769	0.230881	0.817455	1002	0.967603	0.9896
MCH	metabolite_1026	0.0208942	0.230692	0.817586	1507	0.997763	0.9896
MCHC	metabolite_100001756	-0.0102481	-0.23012	0.81803	1503	0.997408	0.9896
INSULIN	metabolite_100001132	0.092254	0.232243	0.816387	1285	0.975436	0.9896
MERCURY_BLOOD	metabolite_100009347	-0.0366231	-0.231009	0.81734	1506	0.981938	0.9896
GLUCOSE	metabolite_302	-0.192091	-0.230245	0.817937	1368	0.972121	0.9896
MCHC	metabolite_100015744	0.010338	0.231769	0.81675	1482	0.997408	0.9896
OMEGA_6_TOTAL	metabolite_100001739	0.040156	0.232598	0.816122	1005	0.997951	0.9896
ZINC	metabolite_100010925	2.78923	0.231358	0.817077	1195	0.941005	0.9896
OMEGA_6_OMEGA_3RATIO	metabolite_50	0.0314818	0.230276	0.817913	1346	0.999759	0.9896
VITAMIND3_25_OH	metabolite_100009078	0.355711	0.232693	0.816101	486	0.998909	0.9896
PROTEIN_TOTALSERUM	metabolite_100021711	-0.00490769	-0.230797	0.817505	1469	0.999706	0.9896
EPA	metabolite_100001313	-0.00536238	-0.23217	0.816438	1474	0.999424	0.9896
LDLPARTICLENUMBER	metabolite_512	-4.8916	-0.23012	0.81803	1513	0.975273	0.9896
BILIRUBIN_DIRECT	metabolite_565	-0.00167166	-0.23269	0.816102	489	0.992169	0.9896
IL_6	metabolite_100019794	0.207183	0.230108	0.818039	1499	0.920651	0.9896
GLYCOHEMOGLOBINA1C	metabolite_358	-0.00589586	-0.232205	0.816417	1262	0.974436	0.9896
ARACHIDONICACID	metabolite_189	0.0234233	0.230355	0.817848	1464	0.968838	0.9896
OMEGA_3_TOTAL	metabolite_100010937	-0.0162025	-0.230042	0.818106	1015	0.993318	0.9896
PROTEIN_TOTALSERUM	metabolite_100015587	-0.00494194	-0.230937	0.817395	1514	0.999706	0.9896
PLATELETCOUNTTHOUSAND	metabolite_100001586	-0.765849	-0.231684	0.816823	1218	0.973557	0.9896
SODIUM	metabolite_100002784	-0.0260005	-0.230148	0.818009	1450	0.979284	0.9896
LDLPARTICLENUMBER	metabolite_100003163	5.56354	0.231121	0.817264	1122	0.975273	0.9896
ARACHIDONICACID	metabolite_100016038	0.0230774	0.230357	0.817848	1425	0.968838	0.9896
VITAMIND3_25_OH	metabolite_100000743	0.352308	0.231088	0.817347	483	0.998909	0.9896
OMEGA_3_TOTAL	metabolite_1140	0.0145731	0.23108	0.8173	1010	0.993318	0.9896
EOSINOPHILS	metabolite_100000437	0.0250306	0.230112	0.818037	1448	0.966681	0.9896
UREANITROGEN	metabolite_999952661	0.047122	0.230766	0.817538	1170	0.990582	0.9896
VITAMIND3_25_OH	metabolite_1021	0.484181	0.23262	0.816157	487	0.998909	0.9896
GLYCOHEMOGLOBINA1C	metabolite_100000036	-0.00555154	-0.230027	0.818103	1494	0.974436	0.9896
MCH	metabolite_111	0.0210772	0.230582	0.817671	1501	0.997763	0.9896
PROTEIN_TOTALSERUM	metabolite_100010927	-0.00501557	-0.230612	0.817652	1351	0.999706	0.9896
LDLMEDIUM	metabolite_100000840	2.3264	0.230525	0.817785	481	0.983309	0.9896
LYMPHOCYTESABSOLUTE	metabolite_100020491	-0.00692374	-0.231221	0.817179	1345	0.943798	0.9896
TRIGLYCERIDES	metabolite_100000840	0.650249	0.232251	0.816375	1480	0.92868	0.9896
IL_6	metabolite_100006298	0.214383	0.231041	0.817315	1483	0.920651	0.9896
ADIPONECTIN_SERUM	metabolite_100008994	0.0671343	0.230098	0.818047	1506	0.996066	0.9896
HDLLARGE	metabolite_100001948	-36.5385	-0.231674	0.816891	489	0.999056	0.9896
HDLCHOLDIRECT	metabolite_100001108	-0.207505	-0.230446	0.817779	1394	0.978067	0.9896
BASOPHILS	metabolite_100000961	-0.00581034	-0.231995	0.816574	1491	0.971342	0.9896
MANGANESE_SERUM	metabolite_1084	0.00458522	0.232755	0.816052	487	0.999705	0.9896
EPA	metabolite_999947006	-0.00538807	-0.232118	0.81648	1453	0.999424	0.9896
EOSINOPHILSABSOLUTE	metabolite_100015787	-0.00140809	-0.231031	0.817322	1510	0.984926	0.9896
TOTALNEUTROPHILS	metabolite_100001740	-0.103679	-0.230786	0.817513	1469	0.948024	0.9896
INSULIN	metabolite_100000010	-0.0817501	-0.232636	0.816079	1368	0.975436	0.9896
LDLMEDIUM	metabolite_100004575	-1.91759	-0.231683	0.816884	489	0.983309	0.9896
DPA	metabolite_100006098	-0.00320253	-0.230469	0.817776	982	0.996459	0.9896
CARBONDIOXIDE_CO2_	metabolite_100002049	-0.0298172	-0.231888	0.816666	1177	0.982284	0.9896
HEMATOCRIT	metabolite_999946512	-0.0357174	-0.230849	0.817466	1415	0.999484	0.9896
POTASSIUM	metabolite_100005996	-0.00386439	-0.230072	0.818068	1507	0.976241	0.9896
CREATININEENZ_SER	metabolite_100009026	-0.000440522	-0.232453	0.816218	1501	0.933784	0.9896
ARACHIDONICACID	metabolite_100004083	0.0274068	0.232504	0.816188	1148	0.968838	0.9896
TRIGLYCERIDES	metabolite_100000447	0.751187	0.230166	0.818001	1251	0.92868	0.9896
LPIR_SCORE	metabolite_999946970	-0.254953	-0.231473	0.816996	991	0.967603	0.9896
LINOLEIC_ACID	metabolite_100009126	0.0381685	0.231295	0.817133	1013	0.986585	0.9896
DPA	metabolite_100001104	-0.0031944	-0.230325	0.81789	938	0.996459	0.9896
PHOSPHORUSINORGANIC	metabolite_100020497	-0.00875826	-0.231205	0.817261	465	0.995934	0.9896
HOMA_IR	metabolite_100000657	0.0286422	0.230208	0.817962	1488	0.972877	0.9896
REDCELLCOUNT	metabolite_1629	-0.00448024	-0.231784	0.816739	1443	0.999304	0.9896
ANTIOXIDCAP_TOTAL	metabolite_100001557	-9.53321	-0.230831	0.817546	487	0.999247	0.9896
SUPEROXDISMUTSOD	metabolite_100001563	0.605827	0.231079	0.817353	491	0.99774	0.9896
LINOLEIC_ACID	metabolite_100001553	0.0356763	0.23054	0.817719	1024	0.986585	0.9896
GLUTATHIONE_TOTAL	metabolite_313	-1.01417	-0.23029	0.817936	690	0.996147	0.9896
LINOLEIC_ACID	metabolite_100001554	-0.0359431	-0.231861	0.816694	1008	0.986585	0.9896
BILIRUBIN_DIRECT	metabolite_100001108	0.00150544	0.232065	0.816594	461	0.992169	0.9896
ALBUMIN	metabolite_999953157	-0.00328459	-0.230919	0.817413	1345	0.992137	0.9896
TOTALNEUTROPHILSAB	metabolite_100002185	-0.0154543	-0.23116	0.81723	1207	0.98279	0.9896
LPIR_SCORE	metabolite_100003926	0.259869	0.231201	0.817213	888	0.967603	0.9896
EPA_AA	metabolite_267	-0.00308611	-0.231684	0.816817	1454	0.99048	0.9896
EOSINOPHILS	metabolite_100002049	0.0295325	0.232257	0.816379	1174	0.966681	0.9896
SODIUM	metabolite_1110	0.0249603	0.230722	0.817562	1517	0.979284	0.9896
LACTICDEHYDROGENASE	metabolite_100006361	-0.449862	-0.232427	0.816306	490	0.988066	0.9896
LYMPHOCYTESABSOLUTE	metabolite_999946657	0.00674068	0.232234	0.816389	1492	0.943798	0.9896
ALKALINEPHOSPHATASE	metabolite_999946645	0.245295	0.230681	0.817595	1455	0.939334	0.9896
LDLPARTICLENUMBER	metabolite_999947417	4.96142	0.231846	0.81669	1495	0.975273	0.9896
A_GRATIO	metabolite_100001876	0.00315617	0.230678	0.817597	1499	0.967708	0.9896
OMEGA_3_TOTAL	metabolite_100003901	-0.0153211	-0.231331	0.817105	1015	0.993318	0.9896
BILIRUBIN_TOTAL	metabolite_100006361	0.00326238	0.231465	0.816985	1507	0.985141	0.9896
MONOCYTES	metabolite_100001083	0.0239578	0.230655	0.817615	1488	0.944229	0.9896
HEMATOCRIT	metabolite_999946970	-0.0356712	-0.232097	0.816495	1474	0.999484	0.9896
POTASSIUM	metabolite_1084	-0.00380695	-0.230492	0.817741	1511	0.976241	0.9896
DPA	metabolite_1111	-0.00315221	-0.23133	0.817106	1026	0.996459	0.9896
MCHC	metabolite_100015832	-0.01088	-0.232481	0.816201	1306	0.997408	0.9896
CHLORIDE	metabolite_100021131	-0.0278663	-0.230096	0.818048	1516	0.976149	0.9896
CARBONDIOXIDE_CO2_	metabolite_100004329	0.0272567	0.232286	0.816348	1506	0.982284	0.9896
BASOPHILSABSOLUTE	metabolite_815	-0.000392306	-0.231448	0.816999	1499	0.991676	0.9896
SODIUM	metabolite_100001040	-0.0250931	-0.230616	0.817645	1503	0.979284	0.9896
MONOCYTESABSOLUTE	metabolite_100009015	0.00159415	0.230113	0.818036	1498	0.982559	0.9896
DPA	metabolite_100003926	0.00315072	0.232601	0.816125	888	0.996459	0.9896
ADIPONECTIN_SERUM	metabolite_100002122	-0.0677637	-0.232149	0.816455	1491	0.996066	0.9896
BILIRUBIN_INDIRECT	metabolite_100002514	-0.00525264	-0.231995	0.816644	481	0.981573	0.9896
ADIPONECTIN_SERUM	metabolite_100022479	-0.073257	-0.231326	0.817103	1169	0.996066	0.9896
METHYLMALONICACID	metabolite_100002749	1.15315	0.230703	0.817577	1506	0.937443	0.9896
LPIR_SCORE	metabolite_100001132	0.307181	0.230196	0.817999	804	0.967603	0.9896
ARACHIDONICACID	metabolite_100009148	-0.025817	-0.231057	0.817309	1256	0.968838	0.9896
LPIR_SCORE	metabolite_100001182	0.245304	0.231409	0.817044	1029	0.967603	0.9896
HOMA_IR	metabolite_100008992	0.0297634	0.231392	0.817043	1483	0.972877	0.9896
HOMA_IR	metabolite_100002014	-0.0289112	-0.232619	0.81609	1486	0.972877	0.9896
HEMOGLOBIN	metabolite_999947802	-0.0121664	-0.230036	0.818096	1474	0.998595	0.9896
BASOPHILS	metabolite_100015618	0.00611166	0.231492	0.816969	1313	0.971342	0.9896
EPA_AA	metabolite_356	-0.00293647	-0.229996	0.818127	1477	0.99048	0.989601
CREATININEENZ_SER	metabolite_1141	-0.000435049	-0.228953	0.818938	1454	0.935131	0.989613
LYMPHOCYTES	metabolite_498	0.0944344	0.22795	0.819717	1497	0.940784	0.989613
BILIRUBIN_INDIRECT	metabolite_100001756	-0.00504125	-0.228842	0.819091	488	0.981573	0.989613
DHA	metabolite_100020208	-0.00949398	-0.229811	0.818271	1470	0.99798	0.989613
OMEGA_6_TOTAL	metabolite_999946521	0.047294	0.229562	0.818489	842	0.997951	0.989613
UREANITROGEN	metabolite_100002060	-0.0388145	-0.227592	0.819995	1507	0.990582	0.989613
RDW	metabolite_999932698	0.0111265	0.229573	0.818456	1495	0.994518	0.989613
OMEGA_6_TOTAL	metabolite_100021104	0.040193	0.22934	0.818652	1011	0.997951	0.989613
HDLLARGE	metabolite_1628	-30.1308	-0.22709	0.820452	489	0.999056	0.989613
CARBONDIOXIDE_CO2_	metabolite_100000997	-0.0257815	-0.228295	0.819448	1509	0.982284	0.989613
RDW	metabolite_999947790	-0.0120729	-0.228989	0.818918	1186	0.994518	0.989613
FERRITIN	metabolite_100015965	1.36242	0.228273	0.81947	1305	0.962993	0.989613
CHLORIDE	metabolite_100001501	0.0275326	0.227578	0.820005	1502	0.976149	0.989613
MONOCYTESABSOLUTE	metabolite_100015966	0.001535	0.228776	0.819075	1472	0.982559	0.989613
METHYLMALONICACID	metabolite_229	1.14114	0.229865	0.818228	1499	0.937443	0.989613
GLYCOHEMOGLOBINA1C	metabolite_100006314	0.00577503	0.227774	0.819853	1509	0.974436	0.989613
LDLSMALL	metabolite_100001055	-3.15312	-0.226985	0.820466	1500	0.99963	0.989613
PAI_1ANTIGEN_QNT	metabolite_100019982	0.702231	0.228378	0.819452	485	0.969951	0.989613
TRIGLYCERIDES	metabolite_100020545	-0.727682	-0.229789	0.818299	1107	0.92868	0.989613
MANGANESE_SERUM	metabolite_2054	-0.00428425	-0.229324	0.818716	489	0.999705	0.989613
MONOCYTES	metabolite_100000961	-0.0236956	-0.229376	0.818608	1491	0.944229	0.989613
ASAT_SGOT_	metabolite_999946673	-0.0852145	-0.228772	0.819085	1219	0.995086	0.989613
UREANITROGEN	metabolite_100009166	-0.0399015	-0.229942	0.818168	1504	0.990582	0.989613
HDLLARGE	metabolite_252	-31.7251	-0.227526	0.820114	483	0.999056	0.989613
LINOLEIC_ACID	metabolite_999946515	-0.037138	-0.226548	0.820823	972	0.986585	0.989613
OMEGA_3INDEX	metabolite_100001182	0.0141592	0.227959	0.81971	1480	0.999863	0.989613
LINOLEIC_ACID	metabolite_100008916	-0.0371478	-0.227404	0.820156	1015	0.986585	0.989613
MERCURY_BLOOD	metabolite_100001654	-0.037061	-0.228994	0.818905	1497	0.981938	0.989613
POTASSIUM	metabolite_100008917	-0.00388024	-0.228124	0.819581	1508	0.976844	0.989613
ZINC	metabolite_999947955	2.63019	0.227384	0.82016	1338	0.941005	0.989613
GLUCOSE	metabolite_100015831	-0.180845	-0.227496	0.82007	1507	0.972121	0.989613
LINOLEIC_ACID	metabolite_409	-0.0354476	-0.22656	0.820812	1018	0.986585	0.989613
LDLPARTICLENUMBER	metabolite_100006108	5.32415	0.228687	0.81915	1250	0.975273	0.989613
GLUCOSE	metabolite_1023	-0.17993	-0.226946	0.820497	1502	0.972121	0.989613
OMEGA_6_TOTAL	metabolite_999946355	0.0564839	0.226767	0.820681	622	0.997951	0.989613
MERCURY_BLOOD	metabolite_100001950	-0.0377916	-0.226911	0.820524	1510	0.981938	0.989613
ZINC_RBC	metabolite_799	0.0384989	0.226789	0.820686	484	0.980987	0.989613
LYMPHOCYTES	metabolite_355	0.0938546	0.227689	0.819919	1515	0.940784	0.989613
BILIRUBIN_DIRECT	metabolite_100001073	0.00155681	0.226624	0.820815	484	0.992169	0.989613
BUN_CREATRATIO	metabolite_100005850	-0.0485182	-0.226512	0.820835	1487	0.982574	0.989613
CHOLESTEROL_TOTAL	metabolite_100000263	-0.440815	-0.227393	0.82015	1493	0.967157	0.989613
SELENIUM_SERUM	metabolite_100004046	0.774372	0.228788	0.819133	488	0.975584	0.989613
ZINC_RBC	metabolite_100002356	0.0344019	0.227924	0.819804	488	0.980987	0.989613
ASAT_SGOT_	metabolite_999946695	0.0821962	0.227236	0.820271	1518	0.995086	0.989613
MAGNESIUM_SERUM	metabolite_432	-0.00247962	-0.229309	0.818675	1021	0.96577	0.989613
TNF_ALPHA	metabolite_999946363	-0.0083168	-0.228921	0.818963	1477	0.999514	0.989613
BILIRUBIN_DIRECT	metabolite_100002102	-0.00140907	-0.228784	0.819135	490	0.992169	0.989613
BASOPHILSABSOLUTE	metabolite_100021990	-0.000383688	-0.229506	0.818507	1506	0.991676	0.989613
LPIR_SCORE	metabolite_100002014	-0.237697	-0.22754	0.820051	1003	0.967603	0.989613
HOMOCYSTEINE_SERUM	metabolite_100006116	-0.0346	-0.228908	0.818973	1445	0.924693	0.989613
HOMA_IR	metabolite_100001999	0.0290303	0.229681	0.818372	1496	0.972877	0.989613
MCH	metabolite_100006374	-0.024885	-0.22693	0.820519	1141	0.997763	0.989613
TNF_ALPHA	metabolite_799	0.0189293	0.228231	0.819498	1498	0.999514	0.989613
LYMPHOCYTES	metabolite_197	-0.0968246	-0.22756	0.820022	1390	0.940784	0.989613
GLYCOHEMOGLOBINA1C	metabolite_100006298	-0.00569895	-0.229223	0.818727	1499	0.974436	0.989613
OMEGA_3INDEX	metabolite_100000453	0.0146229	0.229531	0.818492	1354	0.999863	0.989613
ZINC	metabolite_100001181	-2.51987	-0.229167	0.818773	1404	0.941005	0.989613
REDCELLCOUNT	metabolite_100005352	0.00424666	0.229217	0.818732	1501	0.999304	0.989613
UREANITROGEN	metabolite_100009232	0.0386506	0.22684	0.820579	1506	0.990582	0.989613
PAI_1ANTIGEN_QNT	metabolite_279	0.669616	0.227562	0.820085	487	0.969951	0.989613
BILIRUBIN_TOTAL	metabolite_100001337	-0.00324688	-0.227049	0.820417	1510	0.985141	0.989613
BILIRUBIN_TOTAL	metabolite_999947790	0.00386891	0.228404	0.819372	1188	0.985141	0.989613
LDLSMALL	metabolite_100006056	3.34441	0.227494	0.820074	1374	0.99963	0.989613
FERRITIN	metabolite_100002259	-1.3374	-0.227233	0.820274	1502	0.962993	0.989613
HDLLARGE	metabolite_100006314	-33.3524	-0.229984	0.818205	483	0.999056	0.989613
OXLDL	metabolite_409	0.206503	0.227388	0.820168	1016	0.988202	0.989613
FERRITIN	metabolite_100010955	-1.4157	-0.228949	0.818941	1476	0.962993	0.989613
QUICKI	metabolite_100003470	-0.000313661	-0.227291	0.820229	1490	0.963789	0.989613
MAGNESIUM_SERUM	metabolite_100021104	0.00214947	0.228797	0.819074	1010	0.96577	0.989613
IL_8	metabolite_275	0.184461	0.229627	0.818413	1499	0.980108	0.989613
TriglycerideHDLRatio	metabolite_100001108	0.0220561	0.229607	0.818431	1394	0.914717	0.989613
OMEGA_6_TOTAL	metabolite_100001270	0.0409362	0.227107	0.820387	1019	0.997951	0.989613
HEMOGLOBIN	metabolite_100006370	-0.0116397	-0.227238	0.820269	1518	0.998595	0.989613
OMEGA_6_TOTAL	metabolite_100002356	-0.041494	-0.226789	0.820634	1016	0.997951	0.989613
LDL_CHOLCALCULATION	metabolite_100009275	-0.459903	-0.227221	0.820293	1138	0.98424	0.989613
FOLICACID_SERUM	metabolite_100000263	0.0817482	0.22893	0.818955	1485	0.987243	0.989613
SODIUM	metabolite_235	0.0301215	0.228451	0.819337	1136	0.979284	0.989613
MANGANESE_SERUM	metabolite_100005834	-0.0043099	-0.22925	0.818775	480	0.999705	0.989613
LDLPARTICLENUMBER	metabolite_100015839	4.80205	0.227696	0.819914	1482	0.975273	0.989613
GLOBULIN	metabolite_999948009	0.00361886	0.228052	0.819637	1502	0.988283	0.989613
BASOPHILSABSOLUTE	metabolite_980	0.000387911	0.229191	0.818752	1514	0.991676	0.989613
OMEGA_6_OMEGA_3RATIO	metabolite_999946970	-0.0302141	-0.226971	0.820479	1439	0.999759	0.989613
LYMPHOCYTES	metabolite_100004112	0.0968974	0.226708	0.820684	1435	0.940784	0.989613
ARACHIDONICACID	metabolite_100001856	-0.0227352	-0.228319	0.81943	1465	0.968838	0.989613
HEMATOCRIT	metabolite_100006108	-0.0387683	-0.228913	0.818974	1249	0.999484	0.989613
ARSENIC_BLOOD	metabolite_100006296	0.0529139	0.228444	0.819401	480	0.989152	0.989613
ADIPONECTIN_SERUM	metabolite_100001083	0.0677154	0.228357	0.819401	1487	0.996066	0.989613
ZINC_RBC	metabolite_100005367	-0.0362207	-0.227965	0.819793	403	0.980987	0.989613
REDCELLCOUNT	metabolite_100008999	0.00430171	0.229105	0.818819	1510	0.999304	0.989613
PAI_1ANTIGEN_QNT	metabolite_100001511	-0.758354	-0.228497	0.819359	489	0.969951	0.989613
OMEGA_6_OMEGA_3RATIO	metabolite_100019972	0.0314075	0.226962	0.820487	1378	0.999759	0.989613
WHITECELLCOUNT	metabolite_100009333	-0.0177325	-0.229821	0.818267	1312	0.987423	0.989613
GLYCOHEMOGLOBINA1C	metabolite_100015833	-0.00522984	-0.227136	0.820352	1396	0.974436	0.989613
PHOSPHORUSINORGANIC	metabolite_100001247	0.0108036	0.226737	0.820727	486	0.995934	0.989613
CARBONDIOXIDE_CO2_	metabolite_136	-0.026907	-0.228224	0.819505	1430	0.982284	0.989613
GLUCOSE	metabolite_999952025	-0.186372	-0.228525	0.819271	1426	0.972121	0.989613
GGT	metabolite_100002029	0.293306	0.226664	0.820719	1368	0.994039	0.989613
GGT	metabolite_212	0.265932	0.226476	0.820864	1406	0.994039	0.989613
BILIRUBIN_TOTAL	metabolite_100006116	0.00332724	0.22916	0.818777	1446	0.985141	0.989613
COPPER_RBC	metabolite_1231	0.0025409	0.228093	0.819672	489	0.952031	0.989613
OXLDL	metabolite_100015594	0.228714	0.226547	0.820841	730	0.988202	0.989613
BILIRUBIN_TOTAL	metabolite_278	-0.00338259	-0.228934	0.818953	1428	0.985141	0.989613
GLOBULIN	metabolite_999946487	0.0042776	0.228306	0.819448	1178	0.988283	0.989613
EPA_AA	metabolite_100001562	-0.00300231	-0.229925	0.818183	1447	0.99048	0.989613
LDL_SIZE	metabolite_356	-0.00584386	-0.228145	0.819565	1511	0.967526	0.989613
SUPEROXDISMUTSOD	metabolite_100002749	0.646909	0.228215	0.819578	486	0.99774	0.989613
LACTICDEHYDROGENASE	metabolite_100021709	-0.461822	-0.2267	0.820755	488	0.988066	0.989613
CHLORIDE	metabolite_100008915	0.0277346	0.229797	0.818281	1505	0.976149	0.989613
SODIUM	metabolite_100008916	-0.0253783	-0.229012	0.818891	1503	0.979284	0.989613
GLOBULIN	metabolite_999954840	-0.00407303	-0.227663	0.819947	1202	0.988283	0.989613
ARACHIDONICACID	metabolite_2054	-0.0229155	-0.226477	0.820862	1474	0.968838	0.989613
OMEGA_3_TOTAL	metabolite_100020261	-0.0158555	-0.227265	0.820264	1010	0.993318	0.989613
MONOCYTES	metabolite_100002253	0.0234176	0.227434	0.820119	1408	0.944229	0.989613
IL_6	metabolite_100009146	-0.208748	-0.227218	0.820285	1496	0.922107	0.989613
LDLMEDIUM	metabolite_100005714	1.9734	0.229435	0.818633	471	0.983309	0.989613
MERCURY_BLOOD	metabolite_999946701	0.0369944	0.228262	0.819474	1504	0.981938	0.989613
TNF_ALPHA	metabolite_100001609	-0.0184951	-0.227551	0.820027	1487	0.999514	0.989613
ASAT_SGOT_	metabolite_100001658	-0.0851454	-0.226647	0.82073	1466	0.995086	0.989613
HEMOGLOBIN	metabolite_100002227	-0.0131337	-0.227563	0.820022	1291	0.998595	0.989613
PLATELETCOUNTTHOUSAND	metabolite_2051	-0.677545	-0.229473	0.818534	1481	0.974397	0.989613
TOTALNEUTROPHILSAB	metabolite_100009227	-0.0137434	-0.22849	0.819298	1473	0.98279	0.989613
ALKALINEPHOSPHATASE	metabolite_999946295	0.236731	0.229952	0.818161	1484	0.939334	0.989613
COPPER_RBC	metabolite_100004054	-0.00233254	-0.2293	0.818735	486	0.952031	0.989613
MPV	metabolite_999946363	0.0231155	0.229045	0.818936	475	0.982023	0.989613
HDLLARGE	metabolite_100002060	34.895	0.229495	0.818583	489	0.999056	0.989613
HDLLARGE	metabolite_100009005	-32.091	-0.228606	0.819273	490	0.999056	0.989613
OMEGA_6_OMEGA_3RATIO	metabolite_999949512	0.0299925	0.228985	0.818913	1473	0.999759	0.989613
LDLSMALL	metabolite_100009035	-3.25084	-0.22927	0.818691	1509	0.99963	0.989613
INSULIN	metabolite_100006375	-0.0948691	-0.227027	0.820441	1222	0.975634	0.989613
VITAMIND3_25_OH	metabolite_100015831	-0.377694	-0.228928	0.819024	490	0.998909	0.989613
TOTALNEUTROPHILSAB	metabolite_100001992	-0.0134657	-0.229678	0.818374	1499	0.98279	0.989613
QUICKI	metabolite_1518	0.000338785	0.228023	0.81966	1490	0.963789	0.989613
FERRITIN	metabolite_100000846	-1.38588	-0.227937	0.819727	1485	0.962993	0.989613
TRIGLYCERIDES	metabolite_100006367	-0.66805	-0.22956	0.818466	1500	0.92868	0.989613
CALCIUM	metabolite_100021162	-0.00415579	-0.229351	0.818628	1504	0.974509	0.989613
TriglycerideHDLRatio	metabolite_100000827	0.0199968	0.226513	0.820834	1486	0.915291	0.989613
HDLCHOLDIRECT	metabolite_999946592	-0.196581	-0.226527	0.820823	1479	0.978067	0.989613
BASOPHILSABSOLUTE	metabolite_100009026	0.000393059	0.228522	0.819272	1498	0.991676	0.989613
ANTIOXIDCAP_TOTAL	metabolite_1053	9.19401	0.228626	0.81927	440	0.999247	0.989613
DHA	metabolite_100022127	0.0094754	0.227943	0.819723	1453	0.99798	0.989613
A_GRATIO	metabolite_100001870	-0.00305799	-0.227147	0.820341	1499	0.96854	0.989613
CRPHIGHSENSITIVITY	metabolite_100009126	-0.0650519	-0.228494	0.819294	1499	0.953476	0.989613
VITAMIND3_25_OH	metabolite_100022007	-0.365441	-0.229089	0.818899	487	0.998909	0.989613
LDLPARTICLENUMBER	metabolite_100000042	-4.92182	-0.22913	0.818799	1499	0.975273	0.989613
BASOPHILSABSOLUTE	metabolite_100008914	-0.000389993	-0.228985	0.818912	1511	0.991676	0.989613
PROTEIN_TOTALSERUM	metabolite_100001423	-0.00469817	-0.226598	0.820768	1513	0.999706	0.989613
OMEGA_3_TOTAL	metabolite_999946905	0.0159944	0.229157	0.818794	1021	0.993318	0.989613
MONOCYTES	metabolite_100002070	0.0240418	0.228309	0.819439	1428	0.944229	0.989613
HEMOGLOBIN	metabolite_100001569	0.0121369	0.226832	0.820585	1495	0.998595	0.989613
CRPHIGHSENSITIVITY	metabolite_999953114	-0.0428985	-0.229691	0.818371	1220	0.953476	0.989613
SODIUM	metabolite_1004	-0.0248776	-0.228946	0.818942	1499	0.979284	0.989613
EPA	metabolite_100020492	-0.00529236	-0.229664	0.818387	1395	0.999424	0.989613
URICACID	metabolite_799	-0.012446	-0.226561	0.820796	1507	0.947134	0.989613
EPA_AA	metabolite_999932698	0.00315984	0.229675	0.818377	1459	0.99048	0.989613
OMEGA_3_TOTAL	metabolite_100004182	0.0168515	0.227645	0.819981	812	0.993318	0.989613
BILIRUBIN_INDIRECT	metabolite_244	0.00557527	0.227309	0.820282	487	0.981573	0.989613
OXLDL	metabolite_50	-0.233321	-0.227357	0.820197	936	0.988202	0.989613
BILIRUBIN_TOTAL	metabolite_1268	-0.00331888	-0.227614	0.819978	1508	0.985141	0.989613
QUICKI	metabolite_100000787	-0.000326227	-0.228781	0.81907	1506	0.963789	0.989613
COPPER_RBC	metabolite_100006651	0.00261526	0.229678	0.818457	423	0.952031	0.989613
CARBONDIOXIDE_CO2_	metabolite_100006430	0.0261284	0.227334	0.820195	1503	0.982284	0.989613
MPV	metabolite_100010918	0.0214007	0.228458	0.819389	488	0.982023	0.989613
MPV	metabolite_100020343	0.0219975	0.22775	0.81994	484	0.982023	0.989613
OMEGA_3_TOTAL	metabolite_480	0.014467	0.229467	0.818553	1016	0.993318	0.989613
GGT	metabolite_194	0.277578	0.228362	0.819397	1447	0.994039	0.989613
CARBONDIOXIDE_CO2_	metabolite_100001652	0.0260712	0.229423	0.818573	1477	0.982284	0.989613
IL_8	metabolite_999949592	0.178838	0.228505	0.819286	1490	0.980108	0.989613
OMEGA_6_TOTAL	metabolite_100015618	-0.0412235	-0.22858	0.819248	900	0.997951	0.989613
EPA_AA	metabolite_100002769	0.00303556	0.228254	0.819481	1457	0.99048	0.989613
QUICKI	metabolite_100001040	0.000313248	0.22686	0.820563	1503	0.963789	0.989613
SUPEROXDISMUTSOD	metabolite_100000802	-0.605459	-0.229635	0.818475	487	0.99774	0.989613
LDLMEDIUM	metabolite_100001083	-2.0109	-0.229922	0.818251	490	0.983309	0.989613
ASAT_SGOT_	metabolite_999949637	0.0850344	0.228818	0.819042	1480	0.995086	0.989613
HEMOGLOBIN	metabolite_1026	-0.01199	-0.229074	0.818843	1507	0.998595	0.989613
OXLDL	metabolite_100022127	0.210061	0.226962	0.8205	1004	0.988202	0.989613
BILIRUBIN_TOTAL	metabolite_100020492	-0.0033841	-0.226823	0.820594	1433	0.985141	0.989613
ADIPONECTIN_SERUM	metabolite_999946610	-0.0755446	-0.22904	0.818874	1300	0.996066	0.989613
GLUCOSE	metabolite_100006367	-0.184644	-0.22689	0.820541	1501	0.972121	0.989613
TOTALNEUTROPHILS	metabolite_100009346	-0.101756	-0.229025	0.818882	1464	0.948024	0.989613
GGT	metabolite_100000445	-0.290631	-0.226963	0.820486	1414	0.994039	0.989613
METHYLMALONICACID	metabolite_100015727	1.16391	0.22834	0.819416	1365	0.937443	0.989613
LACTICDEHYDROGENASE	metabolite_100009162	0.524341	0.227322	0.820271	488	0.988066	0.989613
FERRITIN	metabolite_100009271	-1.28965	-0.226482	0.820858	1507	0.962993	0.989613
METHYLMALONICACID	metabolite_100002107	-1.13211	-0.22935	0.818629	1504	0.937443	0.989613
PHOSPHORUSINORGANIC	metabolite_999952524	0.00878025	0.228926	0.819025	489	0.995934	0.989613
PAI_1ANTIGEN_QNT	metabolite_100009394	-0.701907	-0.229821	0.818342	437	0.969951	0.989613
CHLORIDE	metabolite_999948081	0.0288297	0.22776	0.819867	1383	0.976149	0.989613
METHYLMALONICACID	metabolite_100015850	1.24112	0.228624	0.819203	1127	0.937443	0.989613
ALKALINEPHOSPHATASE	metabolite_424	0.230331	0.226702	0.820686	1521	0.941119	0.989613
ARACHIDONICACID	metabolite_100008920	-0.0236244	-0.227751	0.819872	1465	0.968838	0.989613
HDLLARGE	metabolite_100001398	30.3599	0.228757	0.819174	418	0.999056	0.989613
CARBONDIOXIDE_CO2_	metabolite_100009275	0.0301741	0.229568	0.81847	1141	0.982284	0.989613
FOLICACID_SERUM	metabolite_999952286	-0.0889527	-0.229821	0.818267	1317	0.987243	0.989613
TNF_ALPHA	metabolite_100019975	0.0190159	0.229298	0.818669	1487	0.999514	0.989613
ZINC_RBC	metabolite_100009406	-0.0381678	-0.228254	0.819548	486	0.980987	0.989613
PAI_1ANTIGEN_QNT	metabolite_100001232	-0.711245	-0.228977	0.818987	486	0.969951	0.989613
FOLICACID_SERUM	metabolite_999954840	-0.0906963	-0.22701	0.820455	1195	0.987243	0.989613
ALBUMIN	metabolite_100015850	-0.003406	-0.227102	0.820386	1130	0.993692	0.989613
EOSINOPHILSABSOLUTE	metabolite_999947670	0.00147686	0.227852	0.819799	1248	0.984926	0.989613
CARBONDIOXIDE_CO2_	metabolite_1024	-0.0259814	-0.228676	0.819152	1511	0.982284	0.989613
LDL_SIZE	metabolite_999932698	0.00613451	0.227558	0.820021	1494	0.967526	0.989613
EPA_AA	metabolite_194	-0.00301715	-0.229664	0.818386	1468	0.99048	0.989613
BILIRUBIN_DIRECT	metabolite_100008954	0.00156308	0.229434	0.81863	492	0.992169	0.989613
TOTALNEUTROPHILSAB	metabolite_1869	0.0133808	0.226567	0.820794	1421	0.98279	0.989613
MPV	metabolite_100001605	-0.0241283	-0.226945	0.820565	487	0.982023	0.989613
BASOPHILSABSOLUTE	metabolite_100006051	-0.000381779	-0.228725	0.819114	1500	0.991676	0.989613
URICACID	metabolite_100004046	0.0124296	0.227948	0.819718	1496	0.947134	0.989613
OXLDL	metabolite_100015586	-0.210524	-0.229053	0.818874	1025	0.988202	0.989613
BUN_CREATRATIO	metabolite_100009232	-0.0485607	-0.228701	0.819133	1506	0.982574	0.989613
CARBONDIOXIDE_CO2_	metabolite_999947905	0.0254134	0.226567	0.820791	1512	0.982284	0.989613
ALAT_SGPT_	metabolite_1235	-0.14542	-0.227658	0.819944	1488	0.993253	0.989613
LYMPHOCYTES	metabolite_999946266	-0.0964885	-0.226979	0.820472	1502	0.940784	0.989613
CHOLESTEROL_TOTAL	metabolite_461	-0.425271	-0.227024	0.820437	1491	0.967157	0.989613
TriglycerideHDLRatio	metabolite_999946645	0.0211334	0.227489	0.820076	1454	0.915291	0.989613
HDLLARGE	metabolite_100001651	32.5597	0.227003	0.820529	446	0.999056	0.989613
HOMA_IR	metabolite_999947955	0.0289435	0.229407	0.818586	1437	0.972877	0.989613
LDLMEDIUM	metabolite_100002029	2.10422	0.227787	0.819916	465	0.983309	0.989613
ANTIOXIDCAP_TOTAL	metabolite_100001540	8.8196	0.228544	0.819322	489	0.999247	0.989613
OMEGA_6_OMEGA_3RATIO	metabolite_100009009	-0.0302731	-0.227637	0.81996	1478	0.999759	0.989613
LPIR_SCORE	metabolite_100001557	0.243957	0.227733	0.819901	1012	0.967603	0.989613
LEAD_BLOOD	metabolite_100015596	0.0118872	0.226663	0.820717	1505	0.997966	0.989613
CREATININEENZ_SER	metabolite_100000987	-0.000489535	-0.228464	0.819325	1199	0.935131	0.989613
LDLPARTICLENUMBER	metabolite_100001264	4.7488	0.22815	0.819561	1499	0.975273	0.989613
CALCIUM	metabolite_999949883	0.00421009	0.226552	0.820806	1392	0.975903	0.989613
ARSENIC_BLOOD	metabolite_1528	-0.0578405	-0.226924	0.820583	480	0.989152	0.989613
HEMOGLOBIN	metabolite_100009350	-0.0144782	-0.228123	0.819589	1257	0.998595	0.989613
ARACHIDONICACID	metabolite_913	0.0231975	0.227088	0.820393	1264	0.968838	0.989613
OMEGA_3_TOTAL	metabolite_999949512	-0.0143777	-0.226714	0.820692	1022	0.993318	0.989613
EOSINOPHILSABSOLUTE	metabolite_100000616	0.00136176	0.227217	0.820286	1503	0.984926	0.989613
LYMPHOCYTES	metabolite_100001597	0.0910122	0.22775	0.819872	1497	0.940784	0.989613
BUN_CREATRATIO	metabolite_999948076	0.0531461	0.228487	0.819305	1269	0.982574	0.989613
ALAT_SGPT_	metabolite_100009345	-0.170625	-0.22759	0.819998	1422	0.993253	0.989613
LINOLEIC_ACID	metabolite_999946666	0.0434685	0.226552	0.820831	797	0.986585	0.989613
FOLICACID_SERUM	metabolite_100001405	0.0826619	0.228461	0.819324	1308	0.987243	0.989613
MCH	metabolite_100009141	-0.0213464	-0.227767	0.819858	1519	0.997763	0.989613
ZINC	metabolite_445	2.5481	0.228212	0.819515	1398	0.941005	0.989613
INSULIN	metabolite_181	0.0839468	0.227011	0.820447	1492	0.975634	0.989613
OMEGA_3_TOTAL	metabolite_339	-0.0161971	-0.227972	0.819719	938	0.993318	0.989613
OMEGA_6_TOTAL	metabolite_100000257	-0.0443594	-0.228202	0.819537	997	0.997951	0.989613
TNF_ALPHA	metabolite_100000808	-0.0193754	-0.229159	0.818778	1438	0.999514	0.989613
URICACID	metabolite_100008991	0.01247	0.229862	0.818231	1501	0.947134	0.989613
MANGANESE_SERUM	metabolite_999946973	-0.00377999	-0.227525	0.820136	399	0.999705	0.989613
ARACHIDONICACID	metabolite_100008989	-0.0231406	-0.227002	0.820454	1474	0.968838	0.989613
GGT	metabolite_100001262	-0.275356	-0.227361	0.820183	1179	0.994039	0.989613
SUPEROXDISMUTSOD	metabolite_100001556	0.88895	0.229317	0.818723	484	0.99774	0.989613
BUN_CREATRATIO	metabolite_100015618	0.0519324	0.227861	0.81979	1315	0.982574	0.989613
DPA	metabolite_100001170	-0.00309398	-0.2272	0.820314	1028	0.996459	0.989613
GLUCOSE	metabolite_999946972	0.173778	0.228773	0.819077	1505	0.972121	0.989613
TOTALNEUTROPHILS	metabolite_811	0.102612	0.229145	0.818788	1507	0.948024	0.989613
TOTALNEUTROPHILSAB	metabolite_1023	0.013935	0.227831	0.819809	1499	0.98279	0.989613
METHYLMALONICACID	metabolite_100010937	-1.17061	-0.229687	0.818367	1493	0.937443	0.989613
TNF_ALPHA	metabolite_999946266	0.0195379	0.226402	0.82092	1494	0.999514	0.989624
LYMPHOCYTESABSOLUTE	metabolite_999952502	-0.00639784	-0.226398	0.820923	1510	0.945775	0.989624
PROTEIN_TOTALSERUM	metabolite_100000997	-0.00464229	-0.226407	0.820916	1509	0.999706	0.989624
LDLPARTICLENUMBER	metabolite_999946607	-4.91199	-0.226436	0.820894	1468	0.975273	0.989624
OMEGA_6_TOTAL	metabolite_999946966	0.0491814	0.226434	0.820928	735	0.997951	0.989624
BASOPHILS	metabolite_1442	0.00545662	0.22637	0.820945	1513	0.971873	0.989632
COPPER_RBC	metabolite_999946521	0.00237931	0.226454	0.820956	444	0.952031	0.989633
URICACID	metabolite_999946460	0.0122928	0.226242	0.821045	1487	0.947134	0.989635
FERRITIN	metabolite_1547	1.3156	0.226244	0.821043	1511	0.962993	0.989635
LDL_CHOLCALCULATION	metabolite_100001541	0.386736	0.226302	0.820997	1507	0.98424	0.989635
BASOPHILSABSOLUTE	metabolite_100008915	0.000381132	0.226199	0.821078	1502	0.991676	0.989635
LPIR_SCORE	metabolite_798	-0.297125	-0.226294	0.821035	759	0.967603	0.989635
ANTIOXIDCAP_TOTAL	metabolite_100003260	9.17707	0.226397	0.820992	484	0.999247	0.989635
DHA	metabolite_100005714	0.00937179	0.226233	0.821057	1276	0.99798	0.989635
UREANITROGEN	metabolite_999946488	0.0396436	0.2262	0.821078	1460	0.990582	0.989635
HDLLARGE	metabolite_999952865	-31.7767	-0.226312	0.821057	485	0.999056	0.989635
ZINC_RBC	metabolite_100020515	0.038484	0.226347	0.821033	472	0.980987	0.989635
LEAD_BLOOD	metabolite_100008980	-0.0120658	-0.226298	0.821001	1502	0.997966	0.989635
LYMPHOCYTES	metabolite_100009008	0.0928487	0.22613	0.821132	1495	0.940784	0.989679
ARSENIC_BLOOD	metabolite_100015832	0.0566122	0.226216	0.821136	465	0.989152	0.989679
ALAT_SGPT_	metabolite_100015831	-0.155441	-0.226106	0.82115	1507	0.993253	0.989683
DPA	metabolite_100009184	-0.00292415	-0.226001	0.821246	1025	0.996459	0.989685
MONOCYTES	metabolite_100001266	-0.0231845	-0.226059	0.821187	1504	0.944229	0.989685
MCHC	metabolite_564	0.0101092	0.225951	0.821271	1504	0.997408	0.989685
BASOPHILS	metabolite_100015966	-0.00566245	-0.226031	0.821209	1472	0.971873	0.989685
VITAMIND_25_OHTOT	metabolite_100015687	-0.173726	-0.226003	0.82123	1511	0.984304	0.989685
HOMOCYSTEINE_SERUM	metabolite_100002067	-0.0334499	-0.225883	0.821324	1497	0.924693	0.989685
RDW	metabolite_100020545	-0.0122073	-0.225884	0.821334	1106	0.994518	0.989685
OXLDL	metabolite_100008992	0.204908	0.225937	0.821297	997	0.988202	0.989685
SUPEROXDISMUTSOD	metabolite_100006116	-0.593048	-0.225937	0.821348	486	0.99774	0.989685
MCHC	metabolite_796	0.0100791	0.22592	0.821295	1493	0.997408	0.989685
OMEGA_6_OMEGA_3RATIO	metabolite_100002989	-0.0297813	-0.225925	0.821291	1470	0.999759	0.989685
FOLICACID_SERUM	metabolite_100001651	-0.0769018	-0.225841	0.821358	1421	0.987243	0.989685
EOSINOPHILSABSOLUTE	metabolite_999946681	-0.00136043	-0.226021	0.821216	1494	0.984926	0.989685
A_GRATIO	metabolite_1111	-0.00305365	-0.225968	0.821257	1515	0.96854	0.989685
EOSINOPHILSABSOLUTE	metabolite_100015689	0.00132764	0.225941	0.82128	1414	0.984926	0.989685
MANGANESE_SERUM	metabolite_100009005	0.00468848	0.225928	0.821355	490	0.999705	0.989685
BILIRUBIN_DIRECT	metabolite_999946973	-0.00139621	-0.226011	0.821313	399	0.992169	0.989685
IL_6	metabolite_100015727	-0.224114	-0.225854	0.82135	1353	0.922234	0.989685
GLUCOSE	metabolite_100020214	0.196885	0.225912	0.821307	1257	0.972121	0.989685
PAI_1ANTIGEN_QNT	metabolite_100004541	0.682998	0.225902	0.821376	485	0.969951	0.989693
HEMOGLOBIN	metabolite_100009082	0.0136671	0.225758	0.821431	1124	0.998595	0.989694
HOMA_IR	metabolite_100002009	0.0252359	0.225792	0.821395	1475	0.972877	0.989694
DHA	metabolite_100001402	0.00989583	0.225793	0.821399	1279	0.99798	0.989694
BILIRUBIN_INDIRECT	metabolite_100000447	0.00537589	0.225853	0.821423	444	0.981573	0.989694
DPA	metabolite_100000015	0.00357471	0.225785	0.821429	780	0.996459	0.989694
PROTEIN_TOTALSERUM	metabolite_452	0.00455433	0.225692	0.821472	1512	0.999706	0.989725
MANGANESE_SERUM	metabolite_100001553	0.00449971	0.225737	0.821503	489	0.999705	0.989725
VITAMIND_25_OHTOT	metabolite_100015681	0.187187	0.225691	0.821479	1268	0.984304	0.989725
LDLMEDIUM	metabolite_100001988	2.02198	0.225743	0.8215	481	0.983309	0.989725
EPA_AA	metabolite_229	0.00303336	0.225643	0.821511	1465	0.99048	0.989725
MCHC	metabolite_100000776	-0.00993021	-0.225036	0.821982	1486	0.997408	0.989739
LINOLEIC_ACID	metabolite_100004635	-0.0339558	-0.224989	0.822034	1022	0.986585	0.989739
MONOCYTESABSOLUTE	metabolite_100001657	-0.00150833	-0.225609	0.821537	1492	0.982559	0.989739
HDLPARTICLENUMBER	metabolite_100009233	0.0758579	0.22553	0.821614	1003	0.963854	0.989739
ARSENIC_BLOOD	metabolite_922	0.0547273	0.22543	0.82175	452	0.989152	0.989739
PAI_1ANTIGEN_QNT	metabolite_491	0.492916	0.225679	0.821555	461	0.969951	0.989739
LDL_CHOLCALCULATION	metabolite_100009021	0.396885	0.225368	0.821724	1507	0.98424	0.989739
ADIPONECTIN_SERUM	metabolite_100001182	-0.0658791	-0.225009	0.822003	1513	0.996066	0.989739
MAGNESIUM_SERUM	metabolite_100022127	-0.002184	-0.225588	0.821569	1006	0.96577	0.989739
RDW	metabolite_100001553	-0.0102403	-0.225329	0.821754	1511	0.994518	0.989739
IL_8	metabolite_55	-0.174304	-0.225065	0.82196	1491	0.980388	0.989739
LDLSMALL	metabolite_100021918	-3.15277	-0.224957	0.822044	1490	0.99963	0.989739
PAI_1ANTIGEN_QNT	metabolite_100015592	0.723847	0.225328	0.821832	442	0.969951	0.989739
TOTALNEUTROPHILSAB	metabolite_999946601	0.0132476	0.224969	0.822034	1494	0.98279	0.989739
MCH	metabolite_999949679	-0.022086	-0.225017	0.822001	1344	0.997763	0.989739
MPV	metabolite_100001314	0.0226147	0.225438	0.821736	486	0.982023	0.989739
TOTALNEUTROPHILS	metabolite_100009007	-0.101888	-0.225561	0.821574	1520	0.948251	0.989739
LPIR_SCORE	metabolite_100009394	-0.238988	-0.225042	0.821991	1032	0.967603	0.989739
HOMOCYSTEINE_SERUM	metabolite_999948001	-0.0338733	-0.225402	0.821699	1421	0.924693	0.989739
HDLCHOLDIRECT	metabolite_100015845	0.202238	0.225534	0.821599	1307	0.978067	0.989739
HOMOCYSTEINE_SERUM	metabolite_100001256	0.034483	0.224998	0.822012	1495	0.924693	0.989739
GLYCOHEMOGLOBINA1C	metabolite_100001294	0.00530582	0.225181	0.82187	1507	0.974436	0.989739
TOTALNEUTROPHILS	metabolite_100001266	0.101944	0.224996	0.822013	1504	0.948251	0.989739
LDL_SIZE	metabolite_100021329	0.00599649	0.225273	0.821799	1442	0.967526	0.989739
OMEGA_3_TOTAL	metabolite_999946624	-0.0168743	-0.225183	0.821884	978	0.993318	0.989739
CHOLESTEROL_TOTAL	metabolite_100004182	0.469093	0.225196	0.821864	1245	0.967404	0.989739
SUPEROXDISMUTSOD	metabolite_100001577	0.588702	0.225362	0.821798	470	0.99774	0.989739
RDW	metabolite_100000437	0.0108946	0.225049	0.821973	1448	0.994518	0.989739
LYMPHOCYTES	metabolite_279	-0.0909844	-0.225404	0.821696	1500	0.940784	0.989739
LDLMEDIUM	metabolite_100006191	-1.89068	-0.225282	0.82186	473	0.983309	0.989739
EPA_AA	metabolite_273	-0.00293165	-0.225286	0.821788	1473	0.99048	0.989739
MONOCYTES	metabolite_1224	-0.0228103	-0.224999	0.822011	1498	0.944229	0.989739
MANGANESE_SERUM	metabolite_100009346	0.0041217	0.225599	0.821613	478	0.999705	0.989739
ASAT_SGOT_	metabolite_297	0.0820845	0.225061	0.821963	1515	0.995086	0.989739
GLYCOHEMOGLOBINA1C	metabolite_100002122	-0.00544716	-0.225047	0.821974	1495	0.974436	0.989739
RDW	metabolite_100005352	-0.0106269	-0.225225	0.821835	1501	0.994518	0.989739
LYMPHOCYTESABSOLUTE	metabolite_189	-0.00635034	-0.225527	0.8216	1499	0.945775	0.989739
HDLLARGE	metabolite_100006065	-29.698	-0.225072	0.822021	488	0.999056	0.989739
REDCELLCOUNT	metabolite_100009007	0.00423285	0.225458	0.821654	1520	0.999304	0.989739
LDLMEDIUM	metabolite_100008980	-1.76813	-0.225223	0.821903	486	0.983309	0.989739
LDLPARTICLENUMBER	metabolite_100001006	4.75211	0.225302	0.821775	1506	0.975273	0.989739
TOTALNEUTROPHILS	metabolite_999947788	-0.103498	-0.225078	0.821951	1444	0.948251	0.989739
PROTEIN_TOTALSERUM	metabolite_100015596	-0.00468808	-0.225051	0.82197	1516	0.999706	0.989739
MPV	metabolite_35	0.0253207	0.225294	0.821851	473	0.982023	0.989739
QUICKI	metabolite_100022041	0.00031952	0.225355	0.821734	1515	0.963995	0.989739
LDLPARTICLENUMBER	metabolite_999946384	4.72517	0.22518	0.82187	1514	0.975273	0.989739
BASOPHILS	metabolite_100001314	0.00554845	0.225443	0.821666	1500	0.971873	0.989739
OMEGA_3INDEX	metabolite_100001193	0.0140462	0.225225	0.821836	1468	0.999863	0.989739
OXLDL	metabolite_100009021	-0.205737	-0.224774	0.822201	1022	0.988202	0.989747
EPA_AA	metabolite_100002514	0.00307333	0.224586	0.822334	1411	0.99048	0.989747
COPPER_RBC	metabolite_999946398	0.00241481	0.22457	0.822411	485	0.952031	0.989747
FERRITIN	metabolite_999947929	-1.37474	-0.224858	0.822124	1363	0.962993	0.989747
HDLCHOLDIRECT	metabolite_212	-0.190139	-0.224872	0.822111	1460	0.978067	0.989747
CARBONDIOXIDE_CO2_	metabolite_2050	0.0252359	0.224738	0.822214	1520	0.982284	0.989747
LYMPHOCYTESABSOLUTE	metabolite_100001757	-0.00626407	-0.224473	0.822421	1463	0.945775	0.989747
CARBONDIOXIDE_CO2_	metabolite_100009350	0.0300085	0.224573	0.822348	1259	0.982284	0.989747
LDLSMALL	metabolite_100020361	-3.24528	-0.224554	0.822361	1346	0.99963	0.989747
PLATELETCOUNTTHOUSAND	metabolite_1869	-0.656965	-0.224729	0.822223	1420	0.97639	0.989747
COPPER_RBC	metabolite_999946620	-0.00235435	-0.2247	0.82231	487	0.952031	0.989747
PLATELETCOUNTTHOUSAND	metabolite_999946905	0.656782	0.224871	0.822111	1506	0.97639	0.989747
WHITECELLCOUNT	metabolite_100001402	0.0186895	0.224601	0.822325	1311	0.989303	0.989747
MCHC	metabolite_100019884	0.0105436	0.224496	0.822407	1307	0.997408	0.989747
OMEGA_6_TOTAL	metabolite_100001992	0.0394942	0.224475	0.822433	1015	0.997951	0.989747
CARBONDIOXIDE_CO2_	metabolite_100001271	0.0255404	0.224553	0.822358	1504	0.982284	0.989747
OMEGA_3_TOTAL	metabolite_100006435	0.014663	0.224497	0.822423	880	0.993318	0.989747
EPA	metabolite_999949463	0.00574245	0.22453	0.82238	1316	0.999424	0.989747
GGT	metabolite_100002122	0.275865	0.22444	0.822447	1439	0.994039	0.989747
SELENIUM_SERUM	metabolite_100020823	-0.662765	-0.225006	0.822076	467	0.975584	0.989747
ALBUMIN	metabolite_100002106	0.00308217	0.224832	0.822141	1496	0.993742	0.989747
LYMPHOCYTES	metabolite_100004046	-0.0921257	-0.22458	0.822337	1495	0.940784	0.989747
ADIPONECTIN_SERUM	metabolite_100006435	-0.068027	-0.224693	0.822252	1367	0.996066	0.989747
BILIRUBIN_TOTAL	metabolite_811	-0.00325917	-0.224515	0.822387	1510	0.985141	0.989747
CARBONDIOXIDE_CO2_	metabolite_100002009	-0.025225	-0.224705	0.82224	1475	0.982284	0.989747
ASAT_SGOT_	metabolite_1231	0.0792248	0.224455	0.822434	1513	0.995086	0.989747
MCH	metabolite_100001232	0.0208873	0.224648	0.822284	1506	0.997763	0.989747
LACTICDEHYDROGENASE	metabolite_799	0.514509	0.224558	0.822421	485	0.988066	0.989747
UREANITROGEN	metabolite_100009209	-0.0417137	-0.224899	0.822095	1226	0.990582	0.989747
LDLPARTICLENUMBER	metabolite_100009394	4.73785	0.224432	0.822453	1469	0.975273	0.989747
ALAT_SGPT_	metabolite_100008951	-0.135378	-0.224622	0.822311	1228	0.993253	0.989747
BILIRUBIN_INDIRECT	metabolite_100002009	-0.00520402	-0.224582	0.822403	479	0.981573	0.989747
ZINC	metabolite_999946355	2.80911	0.224741	0.822225	1055	0.941005	0.989747
ZINC	metabolite_999952524	-2.44883	-0.2247	0.822246	1403	0.941005	0.989747
COPPER_RBC	metabolite_100000626	0.00232413	0.224618	0.822374	486	0.952031	0.989747
HDLCHOLDIRECT	metabolite_100001613	-0.192056	-0.224685	0.822255	1496	0.978067	0.989747
GLUTATHIONE_TOTAL	metabolite_100002761	0.916958	0.224923	0.822107	692	0.996147	0.989747
ALBUMIN	metabolite_100000966	-0.00347852	-0.224412	0.822478	1136	0.993742	0.989751
BILIRUBIN_TOTAL	metabolite_100006726	-0.00359576	-0.224407	0.822478	1230	0.985141	0.989751
IL_8	metabolite_999933132	0.173011	0.224377	0.822495	1490	0.980388	0.989759
MONOCYTESABSOLUTE	metabolite_100001778	-0.00152872	-0.22436	0.822508	1495	0.982559	0.989761
TOTALNEUTROPHILSAB	metabolite_999949463	-0.0144326	-0.224239	0.822605	1348	0.98279	0.989774
GLYCOHEMOGLOBINA1C	metabolite_100009272	0.00546964	0.224256	0.822589	1503	0.974436	0.989774
URICACID	metabolite_100005466	0.0118971	0.224323	0.822537	1518	0.947727	0.989774
INSULIN	metabolite_100021104	-0.0779886	-0.224246	0.822596	1503	0.975634	0.989774
SUPEROXDISMUTSOD	metabolite_100002009	0.650417	0.224357	0.822578	479	0.99774	0.989774
HOMOCYSTEINE_SERUM	metabolite_100001635	-0.0352022	-0.224263	0.822586	1395	0.924693	0.989774
CARBONDIOXIDE_CO2_	metabolite_1021	-0.0252014	-0.224242	0.8226	1510	0.982284	0.989774
IL_8	metabolite_100021990	-0.171159	-0.2243	0.822555	1499	0.980388	0.989774
GLUCOSE	metabolite_100001073	0.173874	0.224185	0.822644	1502	0.972121	0.989776
CALCIUM	metabolite_815	-0.00406155	-0.224166	0.822659	1502	0.975974	0.989776
SODIUM	metabolite_100000773	-0.024637	-0.224168	0.822658	1495	0.979284	0.989776
MERCURY_BLOOD	metabolite_100000773	-0.0353356	-0.224158	0.822665	1492	0.981938	0.989776
GGT	metabolite_100008951	-0.265577	-0.224159	0.822673	1171	0.994039	0.989776
HEMOGLOBIN	metabolite_100001609	0.0117712	0.224183	0.822646	1494	0.998595	0.989776
VITAMIND3_25_OH	metabolite_999946997	0.307365	0.224218	0.822686	480	0.998909	0.989779
MPV	metabolite_1083	-0.021413	-0.224158	0.822732	487	0.982023	0.989782
A_GRATIO	metabolite_100001263	-0.00303659	-0.22408	0.822725	1506	0.96854	0.989782
VITAMIND3_25_OH	metabolite_100001553	0.336524	0.224158	0.822731	488	0.998909	0.989782
FERRITIN	metabolite_1105	-1.33192	-0.224078	0.822727	1519	0.962993	0.989782
ALAT_SGPT_	metabolite_100002154	0.157767	0.224057	0.822744	1505	0.993253	0.989783
CARBONDIOXIDE_CO2_	metabolite_100002951	0.0259951	0.224039	0.822758	1509	0.982284	0.989787
ALAT_SGPT_	metabolite_100008977	0.158013	0.223968	0.822813	1503	0.993253	0.989801
BILIRUBIN_DIRECT	metabolite_100001992	-0.00147388	-0.22407	0.8228	486	0.992169	0.989801
LYMPHOCYTESABSOLUTE	metabolite_100000010	0.00655012	0.223995	0.822795	1365	0.945775	0.989801
EPA_AA	metabolite_100009134	0.00291797	0.223976	0.822808	1473	0.99048	0.989801
LDLPARTICLENUMBER	metabolite_100015971	-4.71178	-0.223949	0.822828	1517	0.975273	0.989806
CHOLESTEROL_TOTAL	metabolite_100002154	0.433538	0.223934	0.822839	1504	0.967404	0.989806
MCV	metabolite_100009135	0.0556404	0.223911	0.822857	1513	0.997538	0.989815
LDLMEDIUM	metabolite_100000846	-1.91129	-0.223073	0.823574	489	0.983309	0.989821
HDLLARGE	metabolite_460	-36.3444	-0.222504	0.824018	488	0.999056	0.989821
ANTIOXIDCAP_TOTAL	metabolite_100000007	9.59462	0.222263	0.824206	484	0.999247	0.989821
LDLSMALL	metabolite_376	3.20049	0.222259	0.824142	1505	0.99963	0.989821
OMEGA_6_OMEGA_3RATIO	metabolite_100009142	0.0294429	0.223065	0.823516	1461	0.999759	0.989821
COPPER_RBC	metabolite_100020343	-0.00233025	-0.223792	0.823017	483	0.952031	0.989821
FOLICACID_SERUM	metabolite_100015620	-0.0801127	-0.222839	0.823692	1496	0.987243	0.989821
MONOCYTESABSOLUTE	metabolite_100002876	-0.00163456	-0.223818	0.822935	1293	0.982559	0.989821
URICACID	metabolite_100015845	-0.0127008	-0.222802	0.823725	1306	0.947968	0.989821
LACTICDEHYDROGENASE	metabolite_100001541	-0.468393	-0.222439	0.824067	493	0.988066	0.989821
MANGANESE_SERUM	metabolite_100001987	0.00464153	0.223738	0.823058	487	0.999705	0.989821
LEAD_BLOOD	metabolite_100001956	-0.0115665	-0.222215	0.824177	1494	0.997966	0.989821
COPPER_RBC	metabolite_100020833	-0.0025691	-0.222699	0.823867	485	0.952031	0.989821
ADIPONECTIN_SERUM	metabolite_100001485	-0.0650695	-0.222587	0.823888	1497	0.996066	0.989821
COPPER_RBC	metabolite_100010950	0.00277855	0.223635	0.823146	451	0.952031	0.989821
ZINC	metabolite_100019982	-2.63235	-0.223219	0.823398	1403	0.941005	0.989821
COPPER_RBC	metabolite_999946384	-0.0022115	-0.223451	0.823281	485	0.952031	0.989821
CHOLESTEROL_TOTAL	metabolite_100006082	-0.428883	-0.222904	0.823641	1501	0.967404	0.989821
HEMATOCRIT	metabolite_100000442	0.0352033	0.222429	0.824012	1455	0.999484	0.989821
HEMATOCRIT	metabolite_100020496	-0.0340715	-0.223346	0.823298	1461	0.999484	0.989821
ALAT_SGPT_	metabolite_235	-0.186543	-0.223499	0.823188	1136	0.993253	0.989821
PHOSPHORUSINORGANIC	metabolite_100000442	0.00914166	0.222589	0.823952	487	0.995934	0.989821
HOMA_IR	metabolite_100002293	0.0327218	0.222706	0.823805	1111	0.972877	0.989821
CALCIUM	metabolite_100000580	0.00412463	0.223882	0.82288	1486	0.975974	0.989821
ASAT_SGOT_	metabolite_999946364	0.0876086	0.223062	0.823519	1427	0.995086	0.989821
PAI_1ANTIGEN_QNT	metabolite_2054	-0.652071	-0.223866	0.822958	489	0.969951	0.989821
OMEGA_3INDEX	metabolite_100020409	-0.0137853	-0.222588	0.823888	1478	0.999863	0.989821
PLATELETCOUNTTHOUSAND	metabolite_100008977	-0.609757	-0.222745	0.823765	1499	0.977024	0.989821
REDCELLCOUNT	metabolite_100016038	0.00414334	0.223355	0.823291	1452	0.999304	0.989821
MPV	metabolite_100021105	0.0226857	0.222325	0.824159	480	0.982023	0.989821
ANTIOXIDCAP_TOTAL	metabolite_100006435	-12.3353	-0.222992	0.823638	489	0.999247	0.989821
CRPHIGHSENSITIVITY	metabolite_100001668	0.0642291	0.222726	0.82378	1503	0.953476	0.989821
MONOCYTES	metabolite_100010896	-0.0243658	-0.223218	0.823399	1385	0.944229	0.989821
SUPEROXDISMUTSOD	metabolite_100001395	-0.71294	-0.223504	0.823241	482	0.99774	0.989821
ASAT_SGOT_	metabolite_100002185	0.0883617	0.222948	0.823614	1209	0.995086	0.989821
BASOPHILS	metabolite_100001437	0.00646316	0.223442	0.823231	1161	0.971873	0.989821
PAI_1ANTIGEN_QNT	metabolite_344	-0.859044	-0.22286	0.823741	489	0.969951	0.989821
OMEGA_3_TOTAL	metabolite_100021707	-0.0164049	-0.223423	0.823252	1002	0.993318	0.989821
PAI_1ANTIGEN_QNT	metabolite_100020550	-0.705309	-0.223487	0.823256	475	0.969951	0.989821
REDCELLCOUNT	metabolite_100000442	-0.00433799	-0.223416	0.823244	1455	0.999304	0.989821
EOSINOPHILSABSOLUTE	metabolite_100015727	0.00140637	0.222897	0.82365	1366	0.985252	0.989821
GGT	metabolite_100015793	0.283681	0.222599	0.823879	1444	0.994039	0.989821
PROTEIN_TOTALSERUM	metabolite_100000406	-0.00465252	-0.222173	0.82421	1497	0.999706	0.989821
TriglycerideHDLRatio	metabolite_999946905	-0.0196574	-0.222721	0.823783	1509	0.91647	0.989821
EOSINOPHILS	metabolite_480	0.0229595	0.22286	0.823675	1497	0.972158	0.989821
EPA_AA	metabolite_980	0.00296404	0.222889	0.823653	1480	0.99048	0.989821
HDLLARGE	metabolite_999947959	30.42	0.223397	0.823325	477	0.999056	0.989821
GLUTATHIONE_TOTAL	metabolite_999946602	0.917313	0.223132	0.8235	694	0.996147	0.989821
LACTICDEHYDROGENASE	metabolite_100005996	-0.46834	-0.223126	0.823533	489	0.988066	0.989821
BASOPHILS	metabolite_100001405	0.00589716	0.222264	0.824143	1311	0.971873	0.989821
A_GRATIO	metabolite_999947654	-0.0032615	-0.222465	0.823987	1304	0.96854	0.989821
RDW	metabolite_100009055	0.0109594	0.22304	0.823536	1486	0.994518	0.989821
LEAD_BLOOD	metabolite_363	-0.0121058	-0.222944	0.82361	1486	0.997966	0.989821
HDLLARGE	metabolite_100021760	-33.1977	-0.222361	0.824132	471	0.999056	0.989821
TOTALNEUTROPHILSAB	metabolite_35	-0.0132296	-0.222195	0.824194	1428	0.98279	0.989821
PHOSPHORUSINORGANIC	metabolite_999946685	0.00820484	0.222318	0.824184	401	0.995934	0.989821
BUN_CREATRATIO	metabolite_100009331	-0.0476241	-0.222449	0.823996	1458	0.982574	0.989821
BILIRUBIN_DIRECT	metabolite_100001178	0.00166786	0.222399	0.8241	487	0.992169	0.989821
BILIRUBIN_TOTAL	metabolite_100020234	-0.00356112	-0.223509	0.823177	1222	0.985141	0.989821
INSULIN	metabolite_100009132	-0.0798527	-0.222654	0.823835	1506	0.975634	0.989821
HDLCHOLDIRECT	metabolite_100006082	0.187841	0.223185	0.823422	1501	0.978067	0.989821
HDLCHOLDIRECT	metabolite_100006361	-0.181938	-0.223092	0.823494	1506	0.978067	0.989821
SELENIUM_SERUM	metabolite_100015837	0.714232	0.222305	0.824173	488	0.975584	0.989821
LDLPARTICLENUMBER	metabolite_100015962	-4.96534	-0.223748	0.822985	1465	0.975273	0.989821
LDL_SIZE	metabolite_100009135	0.00558186	0.22348	0.823193	1513	0.967526	0.989821
CARBONDIOXIDE_CO2_	metabolite_806	0.0253585	0.222206	0.824184	1503	0.982284	0.989821
LINOLEIC_ACID	metabolite_100009333	-0.0377214	-0.22283	0.823723	842	0.986585	0.989821
LDL_SIZE	metabolite_100015965	0.00624369	0.222203	0.824191	1306	0.967526	0.989821
HDLLARGE	metabolite_100009143	30.8387	0.223936	0.822904	489	0.999056	0.989821
HOMA_IR	metabolite_100009135	-0.0283274	-0.223105	0.823484	1516	0.972877	0.989821
OMEGA_6_TOTAL	metabolite_100022479	-0.044707	-0.222997	0.823598	767	0.997951	0.989821
ARSENIC_BLOOD	metabolite_100015834	-0.0535658	-0.223136	0.823525	489	0.989152	0.989821
EPA	metabolite_241	-0.00517742	-0.222564	0.823907	1461	0.999424	0.989821
HOMA_IR	metabolite_504	-0.0281996	-0.222469	0.823981	1402	0.972877	0.989821
MERCURY_BLOOD	metabolite_498	0.035844	0.222823	0.823704	1497	0.981938	0.989821
MAGNESIUM_SERUM	metabolite_100001485	-0.00208444	-0.222742	0.823782	1013	0.96577	0.989821
EPA_AA	metabolite_100001425	0.00287219	0.222285	0.824124	1469	0.99048	0.989821
OMEGA_6_OMEGA_3RATIO	metabolite_100001232	-0.0293176	-0.222667	0.823826	1470	0.999759	0.989821
LACTICDEHYDROGENASE	metabolite_100005986	0.475122	0.222354	0.824134	491	0.988066	0.989821
LEAD_BLOOD	metabolite_229	-0.0119325	-0.223	0.823566	1492	0.997966	0.989821
DHA	metabolite_100008991	0.00881086	0.223614	0.823089	1465	0.99798	0.989821
ZINC_RBC	metabolite_100009051	0.0368173	0.223628	0.823144	486	0.980987	0.989821
ADIPONECTIN_SERUM	metabolite_100009126	0.0648921	0.22227	0.824134	1496	0.996066	0.989821
BUN_CREATRATIO	metabolite_100001007	-0.0489754	-0.222244	0.824155	1470	0.982574	0.989821
OMEGA_3_TOTAL	metabolite_999947993	0.0175999	0.222899	0.823662	967	0.993318	0.989821
SELENIUM_SERUM	metabolite_999946390	-0.650536	-0.222551	0.823981	488	0.975584	0.989821
MONOCYTES	metabolite_999946646	0.0236203	0.223862	0.822897	1418	0.944229	0.989821
DHA	metabolite_100009345	0.00945774	0.222734	0.823776	1389	0.99798	0.989821
HEMOGLOBIN	metabolite_1114	-0.0118521	-0.223666	0.823048	1502	0.998595	0.989821
CRPHIGHSENSITIVITY	metabolite_100009332	0.0648096	0.222662	0.82383	1468	0.953476	0.989821
HDLCHOLDIRECT	metabolite_1869	0.192152	0.222422	0.824017	1423	0.978067	0.989821
MERCURY_BLOOD	metabolite_1124	0.0354152	0.222748	0.823762	1505	0.981938	0.989821
LDLPARTICLENUMBER	metabolite_100001651	-4.75315	-0.222784	0.823736	1431	0.975273	0.989821
BASOPHILS	metabolite_100021502	-0.00548228	-0.223803	0.822942	1498	0.971873	0.989821
MCH	metabolite_999954840	0.0231086	0.222502	0.823962	1199	0.997763	0.989821
METHYLMALONICACID	metabolite_503	1.09148	0.222901	0.823643	1507	0.941168	0.989821
MAGNESIUM_SERUM	metabolite_999933132	-0.00203578	-0.222308	0.824119	1010	0.96577	0.989821
OMEGA_3INDEX	metabolite_1221	-0.0144253	-0.223089	0.823498	1468	0.999863	0.989821
GLOBULIN	metabolite_1137	-0.00363109	-0.222699	0.823801	1495	0.988283	0.989821
ZINC	metabolite_999949883	-2.6436	-0.222394	0.824043	1285	0.941005	0.989821
DPA	metabolite_313	0.00290449	0.222402	0.824046	1015	0.996459	0.989821
EPA_AA	metabolite_100001409	0.00288558	0.222604	0.823875	1452	0.99048	0.989821
MERCURY_BLOOD	metabolite_100002106	0.0361241	0.222927	0.823623	1493	0.981938	0.989821
TriglycerideHDLRatio	metabolite_100001315	0.0194776	0.22324	0.82338	1502	0.91647	0.989821
FOLICACID_SERUM	metabolite_100021666	-0.0801251	-0.223287	0.823344	1458	0.987243	0.989821
IL_6	metabolite_1053	0.0429771	0.222705	0.823803	1199	0.923586	0.989821
ADIPONECTIN_SERUM	metabolite_100016069	-0.0648328	-0.222689	0.823808	1487	0.996066	0.989821
EPA	metabolite_50	0.00538307	0.223072	0.823513	1346	0.999424	0.989821
BASOPHILSABSOLUTE	metabolite_100000436	-0.000394437	-0.222993	0.823577	1308	0.991676	0.989821
LINOLEIC_ACID	metabolite_100009052	-0.0351184	-0.223157	0.823459	1016	0.986585	0.989821
VITAMIND_25_OHTOT	metabolite_100006374	0.198207	0.222255	0.824156	1143	0.984304	0.989821
LEAD_BLOOD	metabolite_1254	-0.0113586	-0.2227	0.8238	1490	0.997966	0.989821
LDL_CHOLCALCULATION	metabolite_100015971	-0.379654	-0.222213	0.824179	1513	0.98424	0.989821
REDCELLCOUNT	metabolite_100001112	0.00424008	0.223568	0.823124	1500	0.999304	0.989821
HEMOGLOBIN	metabolite_999946966	0.0135407	0.223709	0.823022	1192	0.998595	0.989821
DHA	metabolite_100009005	0.0093248	0.223764	0.822972	1480	0.99798	0.989821
CHLORIDE	metabolite_100001664	-0.0329844	-0.223318	0.823329	1125	0.97687	0.989821
FERRITIN	metabolite_100006614	1.32893	0.222541	0.823924	1493	0.962993	0.989821
ZINC	metabolite_999946607	-2.52452	-0.222837	0.823696	1363	0.941005	0.989821
UREANITROGEN	metabolite_100015962	0.0396398	0.223085	0.823501	1466	0.990582	0.989821
GLUTATHIONE_TOTAL	metabolite_100001605	0.949319	0.222381	0.824085	693	0.996147	0.989821
BASOPHILSABSOLUTE	metabolite_100010927	0.000393689	0.223691	0.823032	1349	0.991676	0.989821
VITAMIND3_25_OH	metabolite_100022480	0.348626	0.223054	0.8236	445	0.998909	0.989821
HDLCHOLDIRECT	metabolite_100006260	-0.187931	-0.222485	0.823967	1506	0.978067	0.989821
EOSINOPHILSABSOLUTE	metabolite_999946616	0.00136867	0.222112	0.824258	1480	0.985252	0.989866
LDLPARTICLENUMBER	metabolite_100000774	4.67288	0.222055	0.824302	1501	0.975273	0.989879
MCV	metabolite_100000773	0.0534774	0.222056	0.824301	1492	0.997538	0.989879
HDLLARGE	metabolite_100020377	31.182	0.22215	0.824293	487	0.999056	0.989879
HEMOGLOBIN	metabolite_1124	-0.0116754	-0.22202	0.824329	1505	0.998595	0.989898
MAGNESIUM_SERUM	metabolite_100000808	0.00391914	0.222025	0.824342	963	0.96577	0.989898
A_GRATIO	metabolite_100000743	0.002967	0.221993	0.82435	1489	0.96854	0.989898
HEMOGLOBIN	metabolite_100002024	-0.0122956	-0.221983	0.824361	1366	0.998595	0.989898
ADIPONECTIN_SERUM	metabolite_561	0.0644214	0.221911	0.824413	1507	0.996066	0.989915
LDL_SIZE	metabolite_100001300	-0.00588554	-0.221942	0.82439	1501	0.967526	0.989915
ANTIOXIDCAP_TOTAL	metabolite_100020262	8.47417	0.222014	0.824401	478	0.999247	0.989915
REDCELLCOUNT	metabolite_1053	0.00468487	0.221915	0.824418	1208	0.999304	0.989915
CARBONDIOXIDE_CO2_	metabolite_798	-0.0278176	-0.22188	0.824444	1248	0.982284	0.989921
DPA	metabolite_100000657	0.00305936	0.22189	0.824445	1002	0.996459	0.989921
ZINC	metabolite_999946521	-2.67774	-0.221846	0.824472	1201	0.941005	0.98994
COPPER_RBC	metabolite_999952502	-0.00335235	-0.221894	0.824492	488	0.952031	0.989952
CARBONDIOXIDE_CO2_	metabolite_100020214	0.0273247	0.221729	0.824561	1257	0.982284	0.989958
CRPHIGHSENSITIVITY	metabolite_100006651	0.0523632	0.22175	0.824546	1239	0.953476	0.989958
HEMATOCRIT	metabolite_361	-0.0362095	-0.22174	0.824551	1327	0.999484	0.989958
ZINC_RBC	metabolite_100001193	0.0351145	0.221803	0.824563	488	0.980987	0.989958
PHOSPHORUSINORGANIC	metabolite_100001300	-0.00866111	-0.221827	0.824544	487	0.995934	0.989958
ARSENIC_BLOOD	metabolite_100000924	0.0424214	0.221814	0.824555	482	0.989152	0.989958
VITAMIND3_25_OH	metabolite_1114	0.330839	0.22176	0.824596	492	0.998909	0.989984
BILIRUBIN_TOTAL	metabolite_100004328	-0.00333181	-0.221647	0.824619	1506	0.985141	0.989999
HDLCHOLDIRECT	metabolite_999946690	0.195872	0.221615	0.824644	1491	0.978067	0.990001
DPA	metabolite_1629	-0.00318684	-0.221625	0.824653	984	0.996459	0.990001
GLOBULIN	metabolite_100015737	-0.00368536	-0.221607	0.824652	1447	0.988283	0.990001
FERRITIN	metabolite_100009009	1.34784	0.221589	0.824664	1514	0.962993	0.990001
LACTICDEHYDROGENASE	metabolite_100002227	0.518521	0.221659	0.824679	468	0.988066	0.990006
VITAMIND_25_OHTOT	metabolite_999946488	0.162425	0.211482	0.832541	1459	0.984304	0.990009
DPA	metabolite_100005403	-0.00298293	-0.212686	0.831616	998	0.996459	0.990009
GLYCOHEMOGLOBINA1C	metabolite_100019884	0.0055541	0.209181	0.83434	1310	0.976732	0.990009
FERRITIN	metabolite_100020371	-1.28124	-0.209362	0.834195	1461	0.962993	0.990009
MCHC	metabolite_100019978	-0.00997123	-0.220248	0.825708	1502	0.997408	0.990009
MCHC	metabolite_100015831	-0.00912509	-0.211294	0.832687	1504	0.997408	0.990009
CRPHIGHSENSITIVITY	metabolite_100008990	0.0629384	0.218545	0.827035	1505	0.953476	0.990009
DPA	metabolite_100002049	-0.00340293	-0.21067	0.833203	757	0.996459	0.990009
BILIRUBIN_TOTAL	metabolite_100005371	-0.00308739	-0.21263	0.831646	1460	0.985141	0.990009
WHITECELLCOUNT	metabolite_100008992	-0.0162065	-0.211524	0.832508	1480	0.989303	0.990009
SELENIUM_SERUM	metabolite_100001597	0.663435	0.209051	0.834499	485	0.975584	0.990009
BILIRUBIN_INDIRECT	metabolite_100001409	0.00474571	0.212814	0.831563	491	0.981573	0.990009
REDCELLCOUNT	metabolite_806	0.0040456	0.218178	0.82732	1500	0.999304	0.990009
REDCELLCOUNT	metabolite_999946516	0.0040088	0.214853	0.829913	1455	0.999304	0.990009
ALKALINEPHOSPHATASE	metabolite_504	-0.212907	-0.208904	0.834553	1402	0.952835	0.990009
FOLICACID_SERUM	metabolite_100006314	0.0813489	0.216903	0.828314	1500	0.987243	0.990009
VITAMIND_25_OHTOT	metabolite_100022003	-0.16676	-0.2106	0.833228	1497	0.984304	0.990009
EPA	metabolite_100008939	0.00584181	0.213746	0.830782	1188	0.999424	0.990009
VITAMIND_25_OHTOT	metabolite_297	-0.161456	-0.216081	0.828954	1514	0.984304	0.990009
MAGNESIUM_SERUM	metabolite_100020631	0.00247349	0.211941	0.832212	741	0.96577	0.990009
ALAT_SGPT_	metabolite_100002122	-0.153823	-0.218046	0.827423	1495	0.993253	0.990009
CRPHIGHSENSITIVITY	metabolite_100006298	0.0427152	0.212371	0.831847	1499	0.953476	0.990009
VITAMIND_25_OHTOT	metabolite_100022007	-0.167332	-0.214562	0.830138	1501	0.984304	0.990009
WHITECELLCOUNT	metabolite_100009006	0.0184056	0.212039	0.832114	1175	0.989303	0.990009
ALKALINEPHOSPHATASE	metabolite_999952661	-0.256916	-0.215576	0.829356	1170	0.948815	0.990009
MCHC	metabolite_100022482	0.00931858	0.209583	0.834022	1491	0.997408	0.990009
ARSENIC_BLOOD	metabolite_100002126	0.0394728	0.211946	0.832241	482	0.989152	0.990009
GLYCOHEMOGLOBINA1C	metabolite_1518	-0.00532475	-0.209307	0.834238	1490	0.976732	0.990009
METHYLMALONICACID	metabolite_461	-1.05246	-0.221243	0.824934	1487	0.941253	0.990009
MCH	metabolite_100003260	0.0202617	0.212816	0.831501	1418	0.997763	0.990009
BILIRUBIN_INDIRECT	metabolite_100001211	0.00493763	0.216549	0.828671	412	0.981573	0.990009
EOSINOPHILSABSOLUTE	metabolite_100006294	0.00136723	0.220842	0.825246	1512	0.985252	0.990009
REDCELLCOUNT	metabolite_999952483	-0.00409775	-0.2201	0.825823	1488	0.999304	0.990009
HOMA_IR	metabolite_100009004	-0.027821	-0.220137	0.825794	1504	0.972877	0.990009
HOMA_IR	metabolite_503	-0.0261655	-0.217264	0.828032	1512	0.972877	0.990009
FERRITIN	metabolite_100000961	1.28438	0.209554	0.834044	1491	0.962993	0.990009
HDLLARGE	metabolite_501	-28.4527	-0.215155	0.829742	477	0.999056	0.990009
MCH	metabolite_100002875	0.0202176	0.219719	0.82612	1517	0.997763	0.990009
FERRITIN	metabolite_892	-1.31056	-0.214408	0.830259	1481	0.962993	0.990009
METHYLMALONICACID	metabolite_100000611	1.0295	0.210208	0.833535	1472	0.942792	0.990009
WHITECELLCOUNT	metabolite_100016069	-0.015873	-0.214836	0.829925	1489	0.989303	0.990009
MCH	metabolite_1052	0.0195686	0.213497	0.830969	1507	0.997763	0.990009
SUPEROXDISMUTSOD	metabolite_878	0.665102	0.219701	0.826199	488	0.99774	0.990009
GLUTATHIONE_TOTAL	metabolite_100002060	-0.926522	-0.216009	0.829046	698	0.996147	0.990009
HDLLARGE	metabolite_100001609	-29.8117	-0.210325	0.833505	485	0.999056	0.990009
DHA	metabolite_100001662	-0.00915556	-0.214512	0.830178	1461	0.99798	0.990009
ARACHIDONICACID	metabolite_100002259	-0.0220628	-0.209374	0.834186	1467	0.972768	0.990009
GLUTATHIONE_TOTAL	metabolite_100002094	-0.866627	-0.212263	0.831964	704	0.996147	0.990009
SUPEROXDISMUTSOD	metabolite_361	0.503627	0.21112	0.832892	451	0.99774	0.990009
URICACID	metabolite_100005834	-0.0116522	-0.216524	0.828609	1475	0.948862	0.990009
URICACID	metabolite_100006098	0.0117538	0.21431	0.830336	1467	0.948862	0.990009
DHA	metabolite_240	0.00880003	0.211017	0.832903	1477	0.99798	0.990009
GLOBULIN	metabolite_1102	0.00345138	0.216043	0.828984	1505	0.988283	0.990009
ARACHIDONICACID	metabolite_100002875	-0.0214326	-0.210911	0.832986	1480	0.972768	0.990009
GLOBULIN	metabolite_1094	-0.00356774	-0.217598	0.827772	1503	0.988283	0.990009
HDLLARGE	metabolite_100001413	-30.0753	-0.218702	0.826992	423	0.999056	0.990009
ZINC_RBC	metabolite_424	0.0365014	0.212231	0.832017	491	0.980987	0.990009
GLUTATHIONE_TOTAL	metabolite_100002537	-0.843796	-0.217094	0.828201	686	0.996147	0.990009
SUPEROXDISMUTSOD	metabolite_1082	0.605554	0.220722	0.825405	484	0.99774	0.990009
BILIRUBIN_INDIRECT	metabolite_1628	-0.00430819	-0.209568	0.834095	489	0.981573	0.990009
GLOBULIN	metabolite_491	-0.0035819	-0.213861	0.830687	1383	0.988283	0.990009
MANGANESE_SERUM	metabolite_100009052	0.00441677	0.211117	0.832888	481	0.999705	0.990009
MERCURY_BLOOD	metabolite_999953157	-0.0361404	-0.218044	0.827428	1342	0.981938	0.990009
HDLPARTICLENUMBER	metabolite_100020343	0.0793134	0.217326	0.827999	1017	0.96536	0.990009
MCV	metabolite_100004227	-0.0519944	-0.213033	0.831332	1443	0.997538	0.990009
TriglycerideHDLRatio	metabolite_999946972	0.0185322	0.210326	0.833442	1504	0.918278	0.990009
MERCURY_BLOOD	metabolite_100015744	-0.0345939	-0.215735	0.829225	1482	0.981938	0.990009
ARACHIDONICACID	metabolite_100001577	-0.0242549	-0.210046	0.833666	1254	0.972768	0.990009
MANGANESE_SERUM	metabolite_999946390	-0.00402589	-0.212125	0.832101	488	0.999705	0.990009
WHITECELLCOUNT	metabolite_100002769	0.015813	0.212663	0.831619	1491	0.989303	0.990009
MCV	metabolite_100020545	-0.0594472	-0.211802	0.832301	1106	0.997538	0.990009
HDLPARTICLENUMBER	metabolite_1128	0.0771858	0.221441	0.824793	1028	0.964566	0.990009
DHA	metabolite_100002784	-0.00886501	-0.213956	0.830613	1415	0.99798	0.990009
BILIRUBIN_TOTAL	metabolite_100001396	0.0031841	0.214372	0.83029	1359	0.985141	0.990009
MANGANESE_SERUM	metabolite_999946466	0.00501546	0.219585	0.826308	410	0.999705	0.990009
TNF_ALPHA	metabolite_100000276	0.0200535	0.217943	0.827509	1277	0.999514	0.990009
MERCURY_BLOOD	metabolite_100010936	-0.0332941	-0.210623	0.83321	1507	0.981938	0.990009
SUPEROXDISMUTSOD	metabolite_999953114	0.775474	0.212937	0.831467	490	0.99774	0.990009
ALAT_SGPT_	metabolite_100000808	-0.151821	-0.214468	0.830212	1448	0.993253	0.990009
MANGANESE_SERUM	metabolite_999946590	-0.00396232	-0.211095	0.832907	475	0.999705	0.990009
URICACID	metabolite_100001609	0.0113968	0.211004	0.832913	1495	0.948862	0.990009
HDLPARTICLENUMBER	metabolite_330	-0.0759669	-0.216878	0.828348	1004	0.96536	0.990009
MCV	metabolite_100002952	0.0531555	0.21841	0.82714	1486	0.997538	0.990009
EPA	metabolite_100006051	0.00518373	0.220083	0.825837	1465	0.999424	0.990009
ALBUMIN	metabolite_100001083	0.00296451	0.215518	0.829393	1491	0.995499	0.990009
HDLLARGE	metabolite_100003594	27.3414	0.210954	0.833014	488	0.999056	0.990009
BILIRUBIN_TOTAL	metabolite_999948001	0.00339209	0.215688	0.829262	1422	0.985141	0.990009
SUPEROXDISMUTSOD	metabolite_100022482	-0.651579	-0.216624	0.828595	486	0.99774	0.990009
MCV	metabolite_100001990	0.0504627	0.211616	0.832436	1497	0.997538	0.990009
TOTALNEUTROPHILS	metabolite_932	-0.100399	-0.21408	0.830516	1420	0.953519	0.990009
WHITECELLCOUNT	metabolite_100015833	-0.0162802	-0.210736	0.833125	1393	0.989303	0.990009
EOSINOPHILS	metabolite_100009335	0.0240864	0.211756	0.832332	1248	0.973704	0.990009
SUPEROXDISMUTSOD	metabolite_100008998	0.558867	0.220683	0.825434	491	0.99774	0.990009
TriglycerideHDLRatio	metabolite_100020361	0.0197106	0.217325	0.827988	1346	0.917987	0.990009
FERRITIN	metabolite_999946354	-1.21241	-0.21987	0.826004	1407	0.962993	0.990009
GLOBULIN	metabolite_100006292	-0.00345004	-0.213482	0.83098	1512	0.988283	0.990009
DPA	metabolite_1235	-0.0026223	-0.216994	0.828258	999	0.996459	0.990009
HDLLARGE	metabolite_100000015	30.8705	0.212546	0.831776	469	0.999056	0.990009
TOTALNEUTROPHILS	metabolite_999946607	-0.0977522	-0.212744	0.831556	1467	0.953583	0.990009
HDLCHOLDIRECT	metabolite_999952909	0.183186	0.215282	0.829577	1489	0.979369	0.990009
TriglycerideHDLRatio	metabolite_100019794	0.0186985	0.210743	0.833117	1514	0.918278	0.990009
GLOBULIN	metabolite_100002953	0.00341492	0.216273	0.828805	1498	0.988283	0.990009
ALBUMIN	metabolite_999947790	-0.00313261	-0.209985	0.833716	1188	0.995499	0.990009
HEMATOCRIT	metabolite_100004646	0.0361568	0.217944	0.827509	1230	0.999484	0.990009
MCHC	metabolite_100001251	0.0096207	0.212937	0.831405	1520	0.997408	0.990009
ADIPONECTIN_SERUM	metabolite_50	0.0667084	0.219017	0.82667	1373	0.996066	0.990009
GLOBULIN	metabolite_100002102	-0.00352447	-0.213595	0.830892	1506	0.988283	0.990009
URICACID	metabolite_244	0.01167	0.219188	0.826534	1511	0.948862	0.990009
DHA	metabolite_100001256	-0.00900244	-0.215703	0.82925	1458	0.99798	0.990009
EOSINOPHILS	metabolite_100015831	-0.0217263	-0.210943	0.83296	1504	0.973704	0.990009
SUPEROXDISMUTSOD	metabolite_100009126	0.547626	0.214277	0.830424	485	0.99774	0.990009
HEMATOCRIT	metabolite_100001624	-0.0374584	-0.213374	0.831074	1137	0.999484	0.990009
HEMATOCRIT	metabolite_100001604	0.0349481	0.213508	0.830964	1314	0.999484	0.990009
BILIRUBIN_INDIRECT	metabolite_100009146	-0.00473511	-0.213736	0.830846	484	0.981573	0.990009
TriglycerideHDLRatio	metabolite_1114	-0.0185765	-0.212748	0.831552	1504	0.918278	0.990009
ALAT_SGPT_	metabolite_999952524	0.150976	0.215631	0.829305	1506	0.993253	0.990009
GLOBULIN	metabolite_100015836	0.00360285	0.215343	0.82953	1497	0.988283	0.990009
DHA	metabolite_100001501	0.00882133	0.214644	0.830075	1463	0.99798	0.990009
MCV	metabolite_1026	0.0498621	0.208865	0.834582	1507	0.997538	0.990009
BILIRUBIN_TOTAL	metabolite_1094	-0.00313215	-0.218626	0.826971	1503	0.985141	0.990009
MCV	metabolite_1094	-0.0513284	-0.209526	0.834066	1501	0.997538	0.990009
ALAT_SGPT_	metabolite_999947977	0.126415	0.212361	0.831863	1172	0.993253	0.990009
GLOBULIN	metabolite_100010966	0.00354363	0.219204	0.826521	1515	0.988283	0.990009
BILIRUBIN_TOTAL	metabolite_100000265	-0.00304566	-0.213012	0.831347	1497	0.985141	0.990009
GLOBULIN	metabolite_100020487	0.00351056	0.218599	0.826992	1517	0.988283	0.990009
SUPEROXDISMUTSOD	metabolite_100020214	-0.605835	-0.212111	0.832124	433	0.99774	0.990009
HEMATOCRIT	metabolite_100001193	0.0324083	0.21141	0.832597	1504	0.999484	0.990009
FERRITIN	metabolite_100009140	1.27785	0.215599	0.82933	1514	0.962993	0.990009
URICACID	metabolite_100015618	-0.0122808	-0.211053	0.832879	1314	0.948862	0.990009
WHITECELLCOUNT	metabolite_100001337	0.0157183	0.215848	0.829135	1507	0.989303	0.990009
ADIPONECTIN_SERUM	metabolite_999952524	0.0625369	0.216523	0.82861	1503	0.996066	0.990009
DHA	metabolite_100001415	-0.00902943	-0.218385	0.82716	1459	0.99798	0.990009
TOTALNEUTROPHILS	metabolite_50	0.101632	0.217516	0.827839	1374	0.952703	0.990009
GLOBULIN	metabolite_100009051	-0.00345485	-0.209908	0.833768	1510	0.988283	0.990009
EPA	metabolite_100002171	0.00526219	0.21171	0.832368	1282	0.999424	0.990009
SUPEROXDISMUTSOD	metabolite_100009233	-0.711987	-0.218291	0.827297	487	0.99774	0.990009
SUPEROXDISMUTSOD	metabolite_100019978	0.571576	0.215806	0.829232	484	0.99774	0.990009
HDLPARTICLENUMBER	metabolite_100019972	-0.0911077	-0.221379	0.824846	944	0.964566	0.990009
HDLPARTICLENUMBER	metabolite_100015831	0.0754046	0.210823	0.833068	1015	0.967093	0.990009
TriglycerideHDLRatio	metabolite_999946973	0.0199876	0.21776	0.827654	1187	0.917987	0.990009
HDLLARGE	metabolite_999946977	-28.7835	-0.212171	0.832065	486	0.999056	0.990009
UREANITROGEN	metabolite_100009141	0.0373989	0.215576	0.829347	1522	0.990582	0.990009
FERRITIN	metabolite_279	-1.26177	-0.214706	0.830026	1500	0.962993	0.990009
UREANITROGEN	metabolite_100009331	0.0376877	0.219574	0.826234	1458	0.990582	0.990009
HDLPARTICLENUMBER	metabolite_100000007	-0.0745798	-0.214924	0.829871	1000	0.96536	0.990009
TNF_ALPHA	metabolite_180	0.0174305	0.211247	0.832724	1496	0.999514	0.990009
UREANITROGEN	metabolite_100015594	-0.0418593	-0.214931	0.829859	1160	0.990582	0.990009
MERCURY_BLOOD	metabolite_424	-0.0345516	-0.216812	0.828384	1518	0.981938	0.990009
ANTIOXIDCAP_TOTAL	metabolite_892	7.90777	0.211529	0.832566	487	0.999247	0.990009
MERCURY_BLOOD	metabolite_100021100	-0.0337826	-0.20928	0.834259	1463	0.981938	0.990009
TOTALNEUTROPHILS	metabolite_100001731	0.107767	0.209915	0.833772	1140	0.953867	0.990009
GLUCOSE	metabolite_397	0.172138	0.213566	0.830915	1513	0.972121	0.990009
UREANITROGEN	metabolite_100001613	-0.0370301	-0.213542	0.830934	1497	0.990582	0.990009
GLUCOSE	metabolite_100009181	0.17134	0.217403	0.827924	1490	0.972121	0.990009
HDLPARTICLENUMBER	metabolite_100001181	-0.0747736	-0.210453	0.833357	1023	0.967093	0.990009
MERCURY_BLOOD	metabolite_565	-0.0343782	-0.215662	0.82928	1504	0.981938	0.990009
MCH	metabolite_999946266	-0.0214833	-0.220345	0.825632	1502	0.997763	0.990009
UREANITROGEN	metabolite_100020502	0.039952	0.218941	0.826729	1358	0.990582	0.990009
ALAT_SGPT_	metabolite_100000036	-0.151124	-0.216258	0.828816	1494	0.993253	0.990009
UREANITROGEN	metabolite_100020536	-0.0377323	-0.215104	0.829718	1415	0.990582	0.990009
HDLPARTICLENUMBER	metabolite_100001395	0.0775105	0.220912	0.825207	1010	0.964566	0.990009
GLUCOSE	metabolite_100016069	-0.163141	-0.210224	0.833522	1491	0.972121	0.990009
HDLLARGE	metabolite_1256	-32.5334	-0.213079	0.831358	484	0.999056	0.990009
GLUCOSE	metabolite_2051	0.173448	0.209051	0.834437	1484	0.972121	0.990009
ANTIOXIDCAP_TOTAL	metabolite_999946515	-8.07943	-0.221137	0.825087	464	0.999247	0.990009
BILIRUBIN_TOTAL	metabolite_100021104	0.00298928	0.211462	0.832556	1503	0.985141	0.990009
TOTALNEUTROPHILS	metabolite_100000010	-0.0997176	-0.216106	0.828938	1365	0.952836	0.990009
MERCURY_BLOOD	metabolite_1128	-0.0343511	-0.215976	0.829036	1513	0.981938	0.990009
ANTIOXIDCAP_TOTAL	metabolite_999947670	-8.36315	-0.212466	0.831837	482	0.999247	0.990009
GLUCOSE	metabolite_1137	-0.168035	-0.216535	0.828601	1495	0.972121	0.990009
DHA	metabolite_100015846	0.00926349	0.217567	0.827799	1389	0.99798	0.990009
MCV	metabolite_100010895	-0.0607331	-0.216769	0.828429	1112	0.997538	0.990009
HDLLARGE	metabolite_439	30.9324	0.219416	0.82642	492	0.999056	0.990009
ANTIOXIDCAP_TOTAL	metabolite_999947642	8.13417	0.210005	0.833754	488	0.999247	0.990009
UREANITROGEN	metabolite_100003696	0.0398304	0.215049	0.82976	1441	0.990582	0.990009
UREANITROGEN	metabolite_100020823	-0.0366664	-0.20994	0.833746	1404	0.990582	0.990009
TNF_ALPHA	metabolite_999947437	-0.019282	-0.219301	0.826447	1420	0.999514	0.990009
TNF_ALPHA	metabolite_999946966	-0.0226269	-0.216045	0.828991	1189	0.999514	0.990009
GLUCOSE	metabolite_100021666	-0.174245	-0.215993	0.829024	1468	0.972121	0.990009
DPA	metabolite_999949679	-0.00302783	-0.209248	0.834303	905	0.996459	0.990009
UREANITROGEN	metabolite_100008915	0.0361605	0.210278	0.833479	1505	0.990582	0.990009
GLUCOSE	metabolite_100021100	0.175438	0.210811	0.833065	1466	0.972121	0.990009
TNF_ALPHA	metabolite_999946620	-0.018274	-0.216042	0.828986	1464	0.999514	0.990009
HDLLARGE	metabolite_999946590	28.5252	0.211564	0.832541	475	0.999056	0.990009
HDLLARGE	metabolite_999946592	-32.4278	-0.221596	0.824724	488	0.999056	0.990009
DPA	metabolite_999952843	-0.00325467	-0.210032	0.833691	914	0.996459	0.990009
ALBUMIN	metabolite_100009082	0.00343619	0.220147	0.825797	1125	0.995271	0.990009
HDLLARGE	metabolite_267	27.3281	0.213437	0.831079	485	0.999056	0.990009
ALBUMIN	metabolite_100006056	-0.00317663	-0.217251	0.828046	1374	0.995499	0.990009
TNF_ALPHA	metabolite_100020004	-0.00734771	-0.212075	0.832077	1501	0.999514	0.990009
GLUCOSE	metabolite_100008955	-0.178366	-0.212922	0.831417	1491	0.972121	0.990009
DHA	metabolite_100006375	0.0102962	0.220057	0.825865	1190	0.99798	0.990009
GLUCOSE	metabolite_999952865	0.170361	0.210545	0.833272	1487	0.972121	0.990009
MANGANESE_SERUM	metabolite_923	-0.00725238	-0.209293	0.83431	485	0.999705	0.990009
ALBUMIN	metabolite_100001869	-0.00284584	-0.210027	0.833675	1510	0.995499	0.990009
GLUCOSE	metabolite_100001396	-0.191719	-0.219989	0.825913	1359	0.972121	0.990009
MANGANESE_SERUM	metabolite_100015594	-0.00494736	-0.210839	0.833117	427	0.999705	0.990009
MCV	metabolite_100006115	-0.0520429	-0.212484	0.831759	1514	0.997538	0.990009
ALBUMIN	metabolite_100001657	0.00298395	0.220615	0.825423	1494	0.995271	0.990009
ARACHIDONICACID	metabolite_100001468	0.0223165	0.220098	0.825826	1459	0.972768	0.990009
UREANITROGEN	metabolite_999953267	0.039476	0.209396	0.834175	1227	0.990582	0.990009
UREANITROGEN	metabolite_100000282	0.0371552	0.212718	0.831579	1369	0.990582	0.990009
DPA	metabolite_888	-0.00292018	-0.21958	0.826243	1019	0.996459	0.990009
MANGANESE_SERUM	metabolite_100010925	0.00513134	0.212785	0.831602	418	0.999705	0.990009
DPA	metabolite_796	0.00301328	0.219536	0.826278	1014	0.996459	0.990009
WHITECELLCOUNT	metabolite_1629	0.0169959	0.214474	0.830208	1443	0.989303	0.990009
WHITECELLCOUNT	metabolite_171	0.0163983	0.221079	0.825061	1511	0.989303	0.990009
ALAT_SGPT_	metabolite_100000773	0.155196	0.221315	0.824877	1495	0.993253	0.990009
GLUCOSE	metabolite_100000936	0.165511	0.214881	0.829889	1511	0.972121	0.990009
DHA	metabolite_100005352	0.00886277	0.214815	0.829942	1465	0.99798	0.990009
MANGANESE_SERUM	metabolite_100009335	0.00430363	0.21629	0.82886	461	0.999705	0.990009
MERCURY_BLOOD	metabolite_999947478	0.0380969	0.2137	0.830819	1167	0.981938	0.990009
MANGANESE_SERUM	metabolite_999946266	0.00409534	0.212619	0.831716	486	0.999705	0.990009
FERRITIN	metabolite_100003594	1.26717	0.212012	0.832128	1432	0.962993	0.990009
TriglycerideHDLRatio	metabolite_100010901	-0.0186683	-0.209693	0.833936	1503	0.918278	0.990009
UREANITROGEN	metabolite_999946624	0.0375015	0.215174	0.829662	1461	0.990582	0.990009
DHA	metabolite_100022007	0.00918109	0.216756	0.828429	1463	0.99798	0.990009
ADIPONECTIN_SERUM	metabolite_980	-0.0614816	-0.209308	0.834237	1512	0.996066	0.990009
HDLLARGE	metabolite_100020496	-30.627	-0.221223	0.825017	473	0.999056	0.990009
DHA	metabolite_100021123	0.00912699	0.217638	0.827743	1426	0.99798	0.990009
TOTALNEUTROPHILS	metabolite_100002185	0.111603	0.221249	0.824937	1207	0.950492	0.990009
GLUCOSE	metabolite_100006435	0.171127	0.2199	0.825982	1371	0.972121	0.990009
GLUCOSE	metabolite_100006294	-0.176488	-0.21217	0.832004	1515	0.972121	0.990009
HDLPARTICLENUMBER	metabolite_100001851	-0.0764413	-0.215291	0.829583	1028	0.96536	0.990009
MCV	metabolite_100009007	-0.0516295	-0.209514	0.834075	1520	0.997538	0.990009
EOSINOPHILSABSOLUTE	metabolite_100015831	-0.00126989	-0.215401	0.829484	1504	0.985998	0.990009
MANGANESE_SERUM	metabolite_50	-0.00375116	-0.214223	0.830477	437	0.999705	0.990009
GLUCOSE	metabolite_100001624	0.210395	0.21759	0.827788	1140	0.972121	0.990009
GLUCOSE	metabolite_100004208	-0.175375	-0.213542	0.830933	1495	0.972121	0.990009
BILIRUBIN_TOTAL	metabolite_100020343	-0.00312817	-0.218933	0.826733	1502	0.985141	0.990009
MCV	metabolite_100016038	0.0508132	0.211866	0.832242	1452	0.997538	0.990009
UREANITROGEN	metabolite_100000840	0.0374848	0.214012	0.830568	1481	0.990582	0.990009
MERCURY_BLOOD	metabolite_100019975	-0.0350519	-0.219676	0.826154	1495	0.981938	0.990009
DHA	metabolite_100008980	0.00898477	0.21572	0.829236	1477	0.99798	0.990009
MERCURY_BLOOD	metabolite_999946398	-0.0341897	-0.217369	0.82795	1510	0.981938	0.990009
MANGANESE_SERUM	metabolite_100015968	-0.00426098	-0.210383	0.833475	420	0.999705	0.990009
MERCURY_BLOOD	metabolite_999946455	-0.0398151	-0.215689	0.829266	1241	0.981938	0.990009
TOTALNEUTROPHILS	metabolite_100006191	0.0993011	0.210738	0.833122	1429	0.953867	0.990009
EOSINOPHILSABSOLUTE	metabolite_100015792	-0.00129364	-0.21349	0.830974	1507	0.985998	0.990009
MANGANESE_SERUM	metabolite_100020204	0.00417502	0.212006	0.832193	490	0.999705	0.990009
VITAMIND_25_OHTOT	metabolite_100020204	0.162685	0.215825	0.829154	1492	0.984304	0.990009
DHA	metabolite_796	0.00858377	0.213528	0.830946	1456	0.99798	0.990009
URICACID	metabolite_504	-0.0119441	-0.215265	0.829592	1401	0.948862	0.990009
CRPHIGHSENSITIVITY	metabolite_391	-0.0610726	-0.218001	0.827458	1505	0.953476	0.990009
VITAMIND_25_OHTOT	metabolite_999952025	0.172106	0.210149	0.833582	1425	0.984304	0.990009
MCHC	metabolite_823	0.00936719	0.213573	0.83091	1502	0.997408	0.990009
BILIRUBIN_TOTAL	metabolite_100002356	0.00320201	0.221311	0.82488	1506	0.985141	0.990009
HEMOGLOBIN	metabolite_100022004	-0.0117465	-0.217412	0.827917	1507	0.998595	0.990009
GGT	metabolite_100000802	0.246004	0.218147	0.827346	1441	0.994039	0.990009
MCV	metabolite_999946998	-0.0598278	-0.210821	0.833062	1245	0.997538	0.990009
HEMOGLOBIN	metabolite_1025	-0.0115065	-0.218387	0.827157	1497	0.998595	0.990009
FERRITIN	metabolite_100015620	1.26737	0.209284	0.834255	1503	0.962993	0.990009
EOSINOPHILSABSOLUTE	metabolite_100001294	-0.00130358	-0.219057	0.826636	1504	0.985252	0.990009
BILIRUBIN_TOTAL	metabolite_100002417	0.00325197	0.209393	0.834172	1394	0.985141	0.990009
GGT	metabolite_100000467	0.252482	0.213548	0.830931	1431	0.994039	0.990009
METHYLMALONICACID	metabolite_100015788	1.07423	0.219157	0.826558	1499	0.941253	0.990009
ALAT_SGPT_	metabolite_100009055	-0.157095	-0.217556	0.827805	1489	0.993253	0.990009
TOTALNEUTROPHILSAB	metabolite_194	0.0127583	0.217616	0.827758	1503	0.98279	0.990009
MAGNESIUM_SERUM	metabolite_999946428	-0.00206543	-0.210019	0.833696	998	0.96577	0.990009
HEMOGLOBIN	metabolite_267	-0.0113594	-0.214495	0.830191	1489	0.998595	0.990009
HEMOGLOBIN	metabolite_310	-0.0130735	-0.216983	0.82826	1150	0.998595	0.990009
MCHC	metabolite_50	-0.0100242	-0.21909	0.826613	1374	0.997408	0.990009
SELENIUM_SERUM	metabolite_273	0.751626	0.214689	0.830102	486	0.975584	0.990009
SELENIUM_SERUM	metabolite_111	-0.673651	-0.215636	0.829365	484	0.975584	0.990009
FERRITIN	metabolite_100001272	1.27862	0.215848	0.829136	1498	0.962993	0.990009
TOTALNEUTROPHILSAB	metabolite_1025	-0.0126226	-0.211665	0.832397	1497	0.98365	0.990009
TOTALNEUTROPHILSAB	metabolite_100022485	-0.0134616	-0.219668	0.826162	1405	0.98279	0.990009
GGT	metabolite_100001337	0.23739	0.214283	0.830357	1452	0.994039	0.990009
SODIUM	metabolite_100001580	0.0247623	0.211252	0.832723	1335	0.979284	0.990009
TRIGLYCERIDES	metabolite_999947671	-0.607344	-0.209424	0.834146	1509	0.939378	0.990009
SODIUM	metabolite_100001563	-0.0242875	-0.216854	0.828353	1459	0.979284	0.990009
TOTALNEUTROPHILSAB	metabolite_100015791	0.013014	0.218594	0.826996	1504	0.98279	0.990009
GGT	metabolite_100004083	-0.277619	-0.219913	0.825979	1132	0.994039	0.990009
MCHC	metabolite_999946487	0.0110775	0.216387	0.828724	1176	0.997408	0.990009
SODIUM	metabolite_100001300	0.0239462	0.214859	0.829907	1504	0.979284	0.990009
MCHC	metabolite_100005367	-0.0103756	-0.217062	0.828196	1257	0.997408	0.990009
EPA	metabolite_100015737	-0.00501163	-0.209854	0.833812	1408	0.999424	0.990009
HEMOGLOBIN	metabolite_100009078	-0.0116505	-0.219164	0.826553	1461	0.998595	0.990009
MAGNESIUM_SERUM	metabolite_878	0.00185897	0.209403	0.834176	1017	0.96577	0.990009
MAGNESIUM_SERUM	metabolite_999948081	0.00215869	0.218609	0.827005	904	0.96577	0.990009
TRIGLYCERIDES	metabolite_999946595	0.651292	0.216644	0.828516	1453	0.936941	0.990009
EOSINOPHILSABSOLUTE	metabolite_100000656	0.00133022	0.215184	0.829654	1484	0.985998	0.990009
SODIUM	metabolite_100000436	0.0250016	0.215779	0.829194	1311	0.979284	0.990009
TOTALNEUTROPHILSAB	metabolite_100021728	-0.0126888	-0.212654	0.831626	1507	0.98365	0.990009
HEMOGLOBIN	metabolite_100015735	0.0112472	0.20929	0.834251	1476	0.998595	0.990009
VITAMIND3_25_OH	metabolite_999933140	0.294037	0.218241	0.827335	489	0.998909	0.990009
BILIRUBIN_TOTAL	metabolite_566	0.00355631	0.221021	0.825107	1484	0.985141	0.990009
BUN_CREATRATIO	metabolite_100001313	0.0459811	0.21806	0.827412	1513	0.982574	0.990009
HDLCHOLDIRECT	metabolite_100002070	-0.187854	-0.214692	0.830039	1428	0.979369	0.990009
SELENIUM_SERUM	metabolite_999948081	-0.695601	-0.21764	0.827805	479	0.975584	0.990009
DPA	metabolite_100001073	0.00275851	0.212299	0.831917	1017	0.996459	0.990009
EOSINOPHILS	metabolite_999947654	0.0246315	0.212779	0.831533	1301	0.973704	0.990009
GLYCOHEMOGLOBINA1C	metabolite_100001993	-0.00514353	-0.213692	0.830817	1496	0.976732	0.990009
HEMOGLOBIN	metabolite_999947493	-0.0122437	-0.216826	0.828379	1268	0.998595	0.990009
SELENIUM_SERUM	metabolite_100006379	-0.481765	-0.211457	0.832621	491	0.975584	0.990009
TRIGLYCERIDES	metabolite_100000014	0.636042	0.218882	0.826772	1493	0.936941	0.990009
MCHC	metabolite_1256	-0.00937656	-0.210329	0.83344	1501	0.997408	0.990009
ALAT_SGPT_	metabolite_100001392	0.157918	0.219847	0.826021	1497	0.993253	0.990009
ALAT_SGPT_	metabolite_100003000	0.147049	0.214384	0.830277	1519	0.993253	0.990009
ARSENIC_BLOOD	metabolite_100001277	0.0507261	0.22082	0.825328	488	0.989152	0.990009
MERCURY_BLOOD	metabolite_100001501	-0.0343399	-0.216014	0.829006	1499	0.981938	0.990009
EPA	metabolite_100008955	0.00500702	0.210756	0.833107	1453	0.999424	0.990009
SELENIUM_SERUM	metabolite_100003000	-0.704401	-0.21743	0.827967	487	0.975584	0.990009
MCH	metabolite_100002171	-0.0223024	-0.21849	0.827082	1311	0.997763	0.990009
HOMA_IR	metabolite_100004083	-0.0311438	-0.217992	0.827473	1180	0.972877	0.990009
GLYCOHEMOGLOBINA1C	metabolite_100008921	0.00525986	0.216521	0.828611	1503	0.976732	0.990009
MERCURY_BLOOD	metabolite_100000774	-0.0344702	-0.220353	0.825627	1499	0.981938	0.990009
CRPHIGHSENSITIVITY	metabolite_100015625	-0.0615957	-0.216551	0.828588	1504	0.953476	0.990009
HOMA_IR	metabolite_100006191	-0.0289705	-0.220026	0.825883	1432	0.972877	0.990009
VITAMIND_25_OHTOT	metabolite_100015788	-0.159624	-0.209001	0.834476	1503	0.984304	0.990009
GLYCOHEMOGLOBINA1C	metabolite_999933132	0.00475382	0.213191	0.831207	1498	0.976732	0.990009
TRIGLYCERIDES	metabolite_100009272	-0.628369	-0.216476	0.828646	1502	0.936941	0.990009
VITAMIND_25_OHTOT	metabolite_999946972	0.163859	0.215043	0.829763	1504	0.984304	0.990009
HOMA_IR	metabolite_100006374	0.0305814	0.219877	0.826007	1144	0.972877	0.990009
MCHC	metabolite_1090	0.00963723	0.21465	0.83007	1504	0.997408	0.990009
DPA	metabolite_100001668	-0.00295153	-0.219454	0.826342	1015	0.996459	0.990009
HOMA_IR	metabolite_100001664	-0.0293472	-0.214875	0.829904	1125	0.972877	0.990009
TRIGLYCERIDES	metabolite_100016110	0.64828	0.213466	0.831	1204	0.938507	0.990009
HOMA_IR	metabolite_100001557	0.0262585	0.217217	0.828069	1501	0.972877	0.990009
ARSENIC_BLOOD	metabolite_100000096	-0.0557316	-0.21336	0.831138	489	0.989152	0.990009
EOSINOPHILSABSOLUTE	metabolite_100001674	0.00129804	0.212542	0.831715	1419	0.985998	0.990009
ALKALINEPHOSPHATASE	metabolite_100015840	-0.215713	-0.218599	0.826993	1509	0.947229	0.990009
SELENIUM_SERUM	metabolite_100020493	-0.584745	-0.220686	0.825444	437	0.975584	0.990009
SELENIUM_SERUM	metabolite_100020377	-0.666247	-0.221128	0.825088	487	0.975584	0.990009
ANTIOXIDCAP_TOTAL	metabolite_100001232	-7.81456	-0.211923	0.832259	485	0.999247	0.990009
MCHC	metabolite_250	0.0099778	0.216786	0.828405	1506	0.997408	0.990009
MCH	metabolite_100001778	-0.020102	-0.214718	0.830017	1495	0.997763	0.990009
HOMA_IR	metabolite_100000467	-0.025721	-0.20994	0.833743	1490	0.972877	0.990009
HOMA_IR	metabolite_100000611	-0.026484	-0.213207	0.831196	1477	0.972877	0.990009
EOSINOPHILSABSOLUTE	metabolite_100001605	0.00124987	0.211727	0.832349	1504	0.985998	0.990009
CRPHIGHSENSITIVITY	metabolite_100022006	0.059129	0.209224	0.834302	1507	0.953476	0.990009
FOLICACID_SERUM	metabolite_1137	0.0779399	0.218633	0.826966	1486	0.987243	0.990009
MCH	metabolite_100001810	-0.0195155	-0.21148	0.832541	1501	0.997763	0.990009
TRIGLYCERIDES	metabolite_100021760	-0.650384	-0.210061	0.833651	1391	0.939378	0.990009
SELENIUM_SERUM	metabolite_100010950	-0.771885	-0.219193	0.826602	452	0.975584	0.990009
HOMA_IR	metabolite_100001055	0.0258177	0.209008	0.834471	1501	0.972877	0.990009
HOMA_IR	metabolite_100001294	0.0256846	0.21237	0.831848	1507	0.972877	0.990009
ADIPONECTIN_SERUM	metabolite_192	0.0642875	0.218892	0.826764	1501	0.996066	0.990009
ARSENIC_BLOOD	metabolite_100001104	-0.0510192	-0.213184	0.831275	491	0.989152	0.990009
MCHC	metabolite_100009335	0.0105057	0.221427	0.824796	1248	0.997408	0.990009
SELENIUM_SERUM	metabolite_100008990	0.661022	0.217961	0.827554	483	0.975584	0.990009
FOLICACID_SERUM	metabolite_1140	-0.0755833	-0.214461	0.830218	1484	0.987243	0.990009
DPA	metabolite_100010941	0.00284026	0.220775	0.825313	1023	0.996459	0.990009
GGT	metabolite_100006294	-0.273239	-0.211028	0.832895	1456	0.995161	0.990009
GLUTATHIONE_TOTAL	metabolite_999949637	-1.02942	-0.21244	0.831828	686	0.996147	0.990009
ARACHIDONICACID	metabolite_100009407	0.0259775	0.210443	0.833361	1128	0.972768	0.990009
MANGANESE_SERUM	metabolite_100001674	-0.00463155	-0.209022	0.834533	432	0.999705	0.990009
HEMATOCRIT	metabolite_100020378	0.0381641	0.21873	0.826899	1188	0.999484	0.990009
GGT	metabolite_999949521	0.266871	0.217509	0.827843	1450	0.994039	0.990009
METHYLMALONICACID	metabolite_100002028	-1.04858	-0.213196	0.831203	1481	0.942792	0.990009
DHA	metabolite_100001006	-0.00872289	-0.211436	0.832577	1468	0.99798	0.990009
VITAMIND3_25_OH	metabolite_100000846	0.320533	0.217252	0.828106	488	0.998909	0.990009
DPA	metabolite_100021331	0.00272638	0.209538	0.834071	1016	0.996459	0.990009
GGT	metabolite_999947006	0.267242	0.219	0.826682	1431	0.994039	0.990009
MCHC	metabolite_100001556	0.00918414	0.210615	0.833217	1484	0.997408	0.990009
SODIUM	metabolite_999946707	-0.0234242	-0.21122	0.832745	1492	0.979284	0.990009
SODIUM	metabolite_999946685	-0.025587	-0.217304	0.828006	1280	0.979284	0.990009
VITAMIND3_25_OH	metabolite_100001208	-0.317149	-0.221058	0.825142	489	0.998909	0.990009
METHYLMALONICACID	metabolite_100002185	1.03548	0.209849	0.833821	1204	0.942792	0.990009
ADIPONECTIN_SERUM	metabolite_100001274	-0.063896	-0.219061	0.826632	1504	0.996066	0.990009
MCV	metabolite_100000808	-0.0528414	-0.214544	0.830153	1445	0.997538	0.990009
MCHC	metabolite_100001590	-0.0100273	-0.217539	0.827823	1323	0.997408	0.990009
HEMATOCRIT	metabolite_1134	0.0318892	0.210082	0.833632	1507	0.999484	0.990009
METHYLMALONICACID	metabolite_100002356	-1.058	-0.219061	0.826632	1502	0.941253	0.990009
HDLCHOLDIRECT	metabolite_1539	0.175604	0.211126	0.832818	1499	0.979369	0.990009
DHA	metabolite_100000773	0.00895452	0.219145	0.826568	1456	0.99798	0.990009
HEMATOCRIT	metabolite_100019794	-0.0321012	-0.210018	0.833682	1512	0.999484	0.990009
VITAMIND3_25_OH	metabolite_100000054	-0.326	-0.217261	0.828099	488	0.998909	0.990009
ALAT_SGPT_	metabolite_254	-0.149959	-0.214155	0.830456	1511	0.993253	0.990009
URICACID	metabolite_999952870	-0.0129536	-0.212763	0.831549	1176	0.948862	0.990009
ALAT_SGPT_	metabolite_100001054	0.146185	0.214632	0.830084	1488	0.993253	0.990009
DHA	metabolite_100001229	-0.00884646	-0.218835	0.826809	1459	0.99798	0.990009
SUPEROXDISMUTSOD	metabolite_100001579	0.647484	0.214527	0.830228	490	0.99774	0.990009
URICACID	metabolite_999932698	-0.0119126	-0.214586	0.830119	1496	0.948862	0.990009
HDLCHOLDIRECT	metabolite_999946616	-0.185291	-0.218216	0.827291	1482	0.979369	0.990009
SUPEROXDISMUTSOD	metabolite_100001433	-0.746353	-0.221113	0.825108	450	0.99774	0.990009
BILIRUBIN_INDIRECT	metabolite_100008980	0.00443895	0.216483	0.828705	486	0.981573	0.990009
GLUTATHIONE_TOTAL	metabolite_100010927	-0.9375	-0.213338	0.831129	681	0.996147	0.990009
ADIPONECTIN_SERUM	metabolite_100000846	-0.0651461	-0.218503	0.827068	1485	0.996066	0.990009
MCH	metabolite_100020487	-0.0198583	-0.214899	0.829875	1514	0.997763	0.990009
SODIUM	metabolite_537	-0.0238001	-0.21222	0.831965	1514	0.979284	0.990009
URICACID	metabolite_999946511	0.0119112	0.210491	0.833314	1446	0.948862	0.990009
HEMATOCRIT	metabolite_100009140	-0.0322467	-0.214335	0.830315	1514	0.999484	0.990009
HEMATOCRIT	metabolite_100009219	0.03631	0.2092	0.834328	1206	0.999484	0.990009
TOTALNEUTROPHILSAB	metabolite_100000774	-0.0126722	-0.215984	0.82903	1499	0.98279	0.990009
ARACHIDONICACID	metabolite_100009233	-0.0213237	-0.210897	0.832997	1453	0.972768	0.990009
EOSINOPHILS	metabolite_100020497	-0.0230706	-0.215648	0.829293	1432	0.973704	0.990009
WHITECELLCOUNT	metabolite_100001198	-0.0156686	-0.214532	0.830162	1501	0.989303	0.990009
HEMATOCRIT	metabolite_100015735	0.0339568	0.221528	0.824713	1476	0.999484	0.990009
HDLCHOLDIRECT	metabolite_880	0.181237	0.211908	0.832209	1480	0.979369	0.990009
HEMATOCRIT	metabolite_100015792	-0.0332592	-0.218677	0.826931	1507	0.999484	0.990009
SUPEROXDISMUTSOD	metabolite_100000269	0.824793	0.20905	0.834499	490	0.99774	0.990009
GLUTATHIONE_TOTAL	metabolite_100015620	-0.994727	-0.217905	0.827569	692	0.996147	0.990009
DHA	metabolite_999946633	-0.00857516	-0.210976	0.832936	1462	0.99798	0.990009
TriglycerideHDLRatio	metabolite_100002356	0.0186261	0.212419	0.831809	1505	0.918278	0.990009
SODIUM	metabolite_409	-0.0231555	-0.212105	0.832054	1509	0.979284	0.990009
GGT	metabolite_100015962	0.279298	0.216461	0.82866	1415	0.994039	0.990009
BILIRUBIN_INDIRECT	metabolite_503	-0.00569954	-0.218947	0.826786	488	0.981573	0.990009
GGT	metabolite_100015787	0.278983	0.220465	0.82554	1454	0.994039	0.990009
SODIUM	metabolite_100008930	-0.023575	-0.215288	0.829572	1500	0.979284	0.990009
VITAMIND3_25_OH	metabolite_100009161	0.354639	0.221161	0.82507	454	0.998909	0.990009
SODIUM	metabolite_100008914	0.0235589	0.212969	0.83138	1514	0.979284	0.990009
DHA	metabolite_999952286	0.00935842	0.217817	0.827606	1289	0.99798	0.990009
GLUTATHIONE_TOTAL	metabolite_999946966	-0.930427	-0.219488	0.826343	632	0.996147	0.990009
MANGANESE_SERUM	metabolite_100000808	0.00804759	0.22148	0.824815	484	0.999705	0.990009
ARACHIDONICACID	metabolite_1256	0.0219401	0.211186	0.832772	1466	0.972768	0.990009
TOTALNEUTROPHILSAB	metabolite_100006430	0.0128081	0.216264	0.828812	1500	0.98279	0.990009
MCHC	metabolite_100002514	-0.00963739	-0.213833	0.830708	1447	0.997408	0.990009
TOTALNEUTROPHILSAB	metabolite_100009067	-0.0144009	-0.216307	0.828785	1196	0.98279	0.990009
TriglycerideHDLRatio	metabolite_100000265	0.0190971	0.220202	0.825744	1496	0.917599	0.990009
TriglycerideHDLRatio	metabolite_100000039	-0.0183611	-0.215868	0.829121	1485	0.918192	0.990009
BILIRUBIN_INDIRECT	metabolite_999949557	-0.00461091	-0.21978	0.826138	487	0.981573	0.990009
ARACHIDONICACID	metabolite_181	-0.0222466	-0.213136	0.831251	1454	0.972768	0.990009
BILIRUBIN_INDIRECT	metabolite_999949521	-0.00474672	-0.220272	0.825755	485	0.981573	0.990009
TOTALNEUTROPHILSAB	metabolite_100009331	-0.0127405	-0.216004	0.829016	1455	0.98279	0.990009
HEMOGLOBIN	metabolite_100002199	-0.0115641	-0.215024	0.829779	1494	0.998595	0.990009
WHITECELLCOUNT	metabolite_100000437	-0.0167631	-0.218052	0.82742	1448	0.989303	0.990009
SODIUM	metabolite_100002107	-0.0252823	-0.220438	0.82556	1509	0.979284	0.990009
ALAT_SGPT_	metabolite_100019972	0.156314	0.209135	0.834373	1416	0.993253	0.990009
SUPEROXDISMUTSOD	metabolite_100001756	-0.570299	-0.209525	0.834128	488	0.99774	0.990009
METHYLMALONICACID	metabolite_100006370	-1.0166	-0.217754	0.827651	1516	0.941307	0.990009
VITAMIND3_25_OH	metabolite_100008992	-0.315239	-0.212942	0.831465	482	0.998909	0.990009
HEMATOCRIT	metabolite_444	0.0326856	0.218406	0.827143	1490	0.999484	0.990009
MANGANESE_SERUM	metabolite_100001426	-0.00418842	-0.213586	0.830963	485	0.999705	0.990009
GGT	metabolite_535	0.260357	0.213568	0.830914	1445	0.994039	0.990009
DPA	metabolite_100020261	-0.00286838	-0.213447	0.831022	1010	0.996459	0.990009
VITAMIND3_25_OH	metabolite_100001993	-0.312676	-0.21178	0.83237	487	0.998909	0.990009
HEMATOCRIT	metabolite_999946592	0.0328092	0.212371	0.831847	1477	0.999484	0.990009
SODIUM	metabolite_1111	0.023825	0.217377	0.827944	1515	0.979284	0.990009
SODIUM	metabolite_1102	-0.0236508	-0.219799	0.826058	1505	0.979284	0.990009
CRPHIGHSENSITIVITY	metabolite_999952877	0.0427457	0.215187	0.829652	1457	0.953476	0.990009
MCV	metabolite_565	0.0511469	0.208936	0.834527	1505	0.997538	0.990009
SODIUM	metabolite_100009028	0.025026	0.219663	0.826164	1500	0.979284	0.990009
ZINC_RBC	metabolite_55	-0.0323805	-0.211997	0.832201	488	0.980987	0.990009
ARACHIDONICACID	metabolite_1004	0.0217569	0.214469	0.830211	1460	0.972768	0.990009
METHYLMALONICACID	metabolite_100005372	-1.03919	-0.211118	0.832825	1441	0.942792	0.990009
HDLCHOLDIRECT	metabolite_100015593	0.181702	0.211668	0.832397	1391	0.979369	0.990009
SODIUM	metabolite_100015618	-0.0247829	-0.214052	0.83054	1315	0.979284	0.990009
EOSINOPHILS	metabolite_340	-0.0214773	-0.212583	0.831681	1511	0.973704	0.990009
HDLCHOLDIRECT	metabolite_100010937	0.180583	0.211589	0.832457	1495	0.979369	0.990009
MCH	metabolite_100001092	-0.019329	-0.213651	0.830849	1504	0.997763	0.990009
TOTALNEUTROPHILSAB	metabolite_100006191	0.0133981	0.215202	0.829641	1429	0.98279	0.990009
VITAMIND3_25_OH	metabolite_100008915	0.331973	0.219128	0.826644	492	0.998909	0.990009
HEMOGLOBIN	metabolite_100001148	-0.013143	-0.219291	0.826465	1102	0.998595	0.990009
HEMATOCRIT	metabolite_999949557	-0.0336285	-0.211506	0.832521	1496	0.999484	0.990009
MCH	metabolite_100000039	0.0198899	0.213407	0.831039	1483	0.997763	0.990009
OMEGA_3INDEX	metabolite_100001987	-0.013371	-0.216333	0.828759	1458	0.999863	0.990009
CREATININEENZ_SER	metabolite_100004509	0.000422022	0.217805	0.827613	1414	0.943479	0.990009
OMEGA_6_TOTAL	metabolite_100002029	-0.0389963	-0.209032	0.834469	949	0.997951	0.990009
PHOSPHORUSINORGANIC	metabolite_100002122	-0.00891086	-0.220351	0.825694	485	0.995934	0.990009
A_GRATIO	metabolite_1084	-0.00274377	-0.20927	0.834266	1511	0.96854	0.990009
POTASSIUM	metabolite_100020515	0.00361851	0.209099	0.834402	1419	0.977576	0.990009
OMEGA_3INDEX	metabolite_100010895	0.015509	0.214506	0.830193	1079	0.999863	0.990009
ZINC_RBC	metabolite_100000436	-0.0368018	-0.21634	0.82884	393	0.980987	0.990009
MONOCYTES	metabolite_100009233	0.0208954	0.209	0.834477	1489	0.946848	0.990009
BUN_CREATRATIO	metabolite_100015787	0.0456984	0.21084	0.833041	1513	0.982574	0.990009
LDL_SIZE	metabolite_100009333	0.00614373	0.220479	0.825533	1314	0.967526	0.990009
OXLDL	metabolite_999946998	-0.214388	-0.210616	0.833238	849	0.988202	0.990009
EPA_AA	metabolite_999933132	-0.00283366	-0.214089	0.830508	1460	0.99048	0.990009
LDL_CHOLCALCULATION	metabolite_100002796	-0.371188	-0.21517	0.829664	1501	0.98424	0.990009
MONOCYTES	metabolite_100009006	-0.0250668	-0.214294	0.830355	1175	0.946111	0.990009
EPA_AA	metabolite_100001511	-0.00280836	-0.212512	0.831737	1472	0.99048	0.990009
IL_6	metabolite_100009394	-0.192987	-0.212678	0.831608	1455	0.924726	0.990009
LDL_CHOLCALCULATION	metabolite_980	-0.363058	-0.210553	0.833265	1511	0.98424	0.990009
A_GRATIO	metabolite_1114	-0.00283625	-0.212065	0.832085	1505	0.96854	0.990009
LDLPARTICLENUMBER	metabolite_100009162	-4.52226	-0.21153	0.832503	1512	0.976988	0.990009
LDLPARTICLENUMBER	metabolite_100009219	-4.73857	-0.209568	0.834041	1207	0.97725	0.990009
LINOLEIC_ACID	metabolite_100001247	0.0334562	0.216864	0.828358	1032	0.986585	0.990009
INSULIN	metabolite_999948081	0.0761618	0.209238	0.834294	1383	0.975634	0.990009
ZINC	metabolite_100001734	-2.37819	-0.211725	0.832353	1391	0.944438	0.990009
LACTICDEHYDROGENASE	metabolite_999946905	0.450902	0.214375	0.830347	488	0.988066	0.990009
OMEGA_3_TOTAL	metabolite_100001108	0.0152265	0.211093	0.832862	934	0.993318	0.990009
QUICKI	metabolite_100001392	0.000308515	0.216898	0.828317	1497	0.965118	0.990009
RDW	metabolite_100001266	-0.010414	-0.219045	0.826645	1504	0.994518	0.990009
CHOLESTEROL_TOTAL	metabolite_999952867	-0.449565	-0.219617	0.826204	1324	0.969239	0.990009
PHOSPHORUSINORGANIC	metabolite_100002173	0.0100272	0.213489	0.831038	486	0.995934	0.990009
OXLDL	metabolite_999947818	-0.220743	-0.209348	0.834235	749	0.988202	0.990009
LDLMEDIUM	metabolite_999946384	-1.60551	-0.209132	0.834435	486	0.983309	0.990009
LYMPHOCYTES	metabolite_2050	-0.0848257	-0.210801	0.833071	1517	0.946	0.990009
LDL_SIZE	metabolite_100009002	-0.00548754	-0.210526	0.833286	1517	0.967526	0.990009
QUICKI	metabolite_100001229	0.00029677	0.212499	0.831747	1497	0.965118	0.990009
OMEGA_6_OMEGA_3RATIO	metabolite_100001868	0.0279325	0.215634	0.829304	1456	0.999759	0.990009
LYMPHOCYTES	metabolite_100006361	-0.0858454	-0.218167	0.827329	1505	0.944266	0.990009
POTASSIUM	metabolite_100015689	-0.00353532	-0.20912	0.834385	1415	0.977576	0.990009
LACTICDEHYDROGENASE	metabolite_566	0.636522	0.209235	0.834355	486	0.988066	0.990009
HOMOCYSTEINE_SERUM	metabolite_100010955	-0.032151	-0.211229	0.832738	1478	0.929635	0.990009
IL_8	metabolite_999947011	-0.163649	-0.208936	0.834532	1267	0.984971	0.990009
LDL_SIZE	metabolite_100009015	-0.00558189	-0.214233	0.830395	1499	0.967526	0.990009
MONOCYTESABSOLUTE	metabolite_999952524	0.0014141	0.209455	0.834122	1503	0.982559	0.990009
LDLMEDIUM	metabolite_999946685	-1.75965	-0.221152	0.825091	401	0.983309	0.990009
POTASSIUM	metabolite_100015788	0.00360135	0.21295	0.831395	1504	0.977576	0.990009
LPIR_SCORE	metabolite_100002259	-0.235068	-0.216836	0.82838	1016	0.967603	0.990009
LDLMEDIUM	metabolite_999946616	-1.84383	-0.220637	0.82547	489	0.983309	0.990009
ARSENIC_BLOOD	metabolite_480	-0.0571064	-0.218994	0.826751	481	0.989152	0.990009
CREATININEENZ_SER	metabolite_100002070	0.000418256	0.215518	0.829394	1429	0.943619	0.990009
CHOLESTEROL_TOTAL	metabolite_100022482	0.404648	0.209198	0.834323	1493	0.971052	0.990009
PHOSPHORUSINORGANIC	metabolite_100002761	-0.00908959	-0.220425	0.825636	484	0.995934	0.990009
CHOLESTEROL_TOTAL	metabolite_100022480	-0.445552	-0.213971	0.830603	1320	0.970874	0.990009
LDL_SIZE	metabolite_100009139	-0.00552751	-0.213543	0.830932	1524	0.967526	0.990009
LACTICDEHYDROGENASE	metabolite_999946521	-0.450077	-0.216641	0.828591	445	0.988066	0.990009
PHOSPHORUSINORGANIC	metabolite_999946488	-0.00899372	-0.214498	0.830253	477	0.995934	0.990009
CARBONDIOXIDE_CO2_	metabolite_100002183	-0.0274109	-0.208957	0.834519	1159	0.983082	0.990009
LDL_SIZE	metabolite_100009166	-0.00587402	-0.218295	0.827229	1501	0.967526	0.990009
POTASSIUM	metabolite_100020414	0.00356811	0.211648	0.832411	1496	0.977576	0.990009
LINOLEIC_ACID	metabolite_999946521	-0.0388936	-0.217344	0.827994	842	0.986585	0.990009
LINOLEIC_ACID	metabolite_999946590	0.0355994	0.215278	0.829596	987	0.986585	0.990009
LDL_SIZE	metabolite_100009272	-0.00552464	-0.212413	0.831814	1501	0.967526	0.990009
INSULIN	metabolite_999947955	0.0820587	0.220636	0.825408	1437	0.975634	0.990009
CALCIUM	metabolite_100022013	-0.00385064	-0.220204	0.825743	1480	0.97807	0.990009
IL_8	metabolite_100009275	0.203293	0.211246	0.832734	1135	0.984971	0.990009
CHLORIDE	metabolite_100020204	0.0259997	0.212894	0.831439	1493	0.97687	0.990009
LDLSMALL	metabolite_100021162	-3.19908	-0.221128	0.825023	1504	0.99963	0.990009
LDLPARTICLENUMBER	metabolite_100021123	-4.6803	-0.217848	0.827578	1463	0.975666	0.990009
ASAT_SGOT_	metabolite_100000463	0.0786072	0.215058	0.829752	1492	0.995086	0.990009
EPA_AA	metabolite_100006430	0.00292861	0.219422	0.826352	1464	0.99048	0.990009
HOMOCYSTEINE_SERUM	metabolite_100001541	-0.031911	-0.214335	0.830315	1511	0.928648	0.990009
ADIPONECTIN_SERUM	metabolite_100002458	0.0679933	0.219478	0.826309	1432	0.996066	0.990009
IL_8	metabolite_363	0.169583	0.210146	0.833583	1488	0.984971	0.990009
POTASSIUM	metabolite_100001501	-0.00370842	-0.221317	0.824876	1502	0.977576	0.990009
COPPER_RBC	metabolite_100001167	-0.00219251	-0.218243	0.827335	484	0.952031	0.990009
EPA_AA	metabolite_100001416	-0.00281179	-0.219992	0.825909	1443	0.99048	0.990009
LYMPHOCYTESABSOLUTE	metabolite_1537	0.00620283	0.212528	0.831724	1497	0.950749	0.990009
BASOPHILSABSOLUTE	metabolite_100000015	-0.000381166	-0.212723	0.831578	1248	0.991676	0.990009
QUICKI	metabolite_100015594	0.00032812	0.214702	0.830038	1160	0.965118	0.990009
OMEGA_3_TOTAL	metabolite_100009014	0.0149528	0.210661	0.833195	1015	0.993318	0.990009
EPA	metabolite_999933140	-0.00487006	-0.212958	0.831389	1473	0.999424	0.990009
BASOPHILS	metabolite_100010916	0.00538789	0.210258	0.833497	1405	0.971912	0.990009
LPIR_SCORE	metabolite_100015737	0.243665	0.218496	0.82709	962	0.967603	0.990009
CARBONDIOXIDE_CO2_	metabolite_100010936	-0.0242253	-0.212634	0.831641	1509	0.982757	0.990009
LDLSMALL	metabolite_100020409	-2.96881	-0.209062	0.834428	1513	0.99963	0.990009
A_GRATIO	metabolite_302	0.00299813	0.217426	0.827909	1368	0.96854	0.990009
OMEGA_6_OMEGA_3RATIO	metabolite_100004083	-0.0335289	-0.21905	0.82665	1148	0.999759	0.990009
RDW	metabolite_1025	0.010078	0.220231	0.825721	1497	0.994518	0.990009
LDLMEDIUM	metabolite_234	-2.10091	-0.210674	0.833232	489	0.983309	0.990009
COPPER_RBC	metabolite_100001335	0.00239741	0.212511	0.831799	490	0.952031	0.990009
BASOPHILS	metabolite_100001613	0.00546089	0.220593	0.82544	1494	0.971873	0.990009
CREATININEENZ_SER	metabolite_999946409	0.000377899	0.215146	0.829683	1490	0.943619	0.990009
LPIR_SCORE	metabolite_100021331	-0.215344	-0.213241	0.831182	1015	0.967603	0.990009
LYMPHOCYTES	metabolite_999948094	-0.0952272	-0.214952	0.82984	1281	0.944905	0.990009
A_GRATIO	metabolite_240	0.00289002	0.212203	0.831978	1515	0.96854	0.990009
MONOCYTESABSOLUTE	metabolite_100009014	-0.00153797	-0.21856	0.827023	1502	0.982559	0.990009
MPV	metabolite_100008999	-0.0208338	-0.219049	0.826706	487	0.982023	0.990009
LINOLEIC_ACID	metabolite_999946977	0.035231	0.215027	0.82979	1017	0.986585	0.990009
LACTICDEHYDROGENASE	metabolite_999947670	-0.487899	-0.219088	0.826677	483	0.988066	0.990009
EPA	metabolite_100000802	0.00488926	0.209308	0.834237	1463	0.999424	0.990009
IL_6	metabolite_100015593	0.0370727	0.211922	0.8322	1376	0.924726	0.990009
BILIRUBIN_DIRECT	metabolite_100004111	0.0013764	0.212063	0.83215	485	0.992169	0.990009
BUN_CREATRATIO	metabolite_491	0.0464607	0.212846	0.831479	1383	0.982574	0.990009
OMEGA_6_TOTAL	metabolite_999946646	0.0408763	0.215332	0.829556	952	0.997951	0.990009
QUICKI	metabolite_100006294	0.000313151	0.215112	0.829709	1515	0.965118	0.990009
BASOPHILSABSOLUTE	metabolite_100001571	-0.000373997	-0.221159	0.824999	1513	0.991676	0.990009
LPIR_SCORE	metabolite_999933132	0.232641	0.220491	0.825534	1010	0.967603	0.990009
OXLDL	metabolite_100008951	-0.195365	-0.211625	0.832455	794	0.988202	0.990009
LEAD_BLOOD	metabolite_100022041	-0.0110455	-0.214338	0.830313	1504	0.997966	0.990009
BASOPHILS	metabolite_100009142	-0.00561437	-0.218477	0.827088	1495	0.971912	0.990009
LDLSMALL	metabolite_1023	-3.11118	-0.211902	0.832212	1501	0.99963	0.990009
IL_8	metabolite_100000656	-0.169388	-0.215532	0.829383	1476	0.984971	0.990009
CHLORIDE	metabolite_100015968	0.0261506	0.212865	0.831463	1408	0.97687	0.990009
PHOSPHORUSINORGANIC	metabolite_999947804	-0.00977809	-0.213282	0.831199	489	0.995934	0.990009
LDL_SIZE	metabolite_100016038	0.00542903	0.211126	0.832819	1452	0.967526	0.990009
EPA_AA	metabolite_796	-0.00180994	-0.216347	0.828748	1456	0.99048	0.990009
RDW	metabolite_100021784	0.0104691	0.218674	0.826934	1513	0.994518	0.990009
EPA_AA	metabolite_100000015	-0.00352829	-0.215777	0.829198	1212	0.99048	0.990009
OMEGA_6_OMEGA_3RATIO	metabolite_100001296	0.0281803	0.21301	0.831349	1473	0.999759	0.990009
OMEGA_3_TOTAL	metabolite_100008952	-0.01807	-0.214322	0.830355	761	0.993318	0.990009
REDCELLCOUNT	metabolite_100009021	-0.00405958	-0.212267	0.831928	1509	0.999304	0.990009
POTASSIUM	metabolite_241	0.00360788	0.217572	0.827792	1500	0.977576	0.990009
ZINC	metabolite_100015745	-2.34166	-0.217397	0.827931	1403	0.941626	0.990009
LDL_SIZE	metabolite_100020214	0.00592126	0.211466	0.832559	1254	0.967526	0.990009
EOSINOPHILSABSOLUTE	metabolite_999946632	0.00128904	0.22005	0.825862	1501	0.985252	0.990009
POTASSIUM	metabolite_999946295	-0.00354364	-0.209493	0.834092	1484	0.977576	0.990009
ASAT_SGOT_	metabolite_100001277	0.0793408	0.216023	0.828999	1510	0.995086	0.990009
LEAD_BLOOD	metabolite_100001510	-0.0103249	-0.209574	0.834029	1485	0.997966	0.990009
IL_6	metabolite_999953267	0.0417106	0.218587	0.827009	1214	0.923919	0.990009
ASAT_SGOT_	metabolite_999952843	-0.0812039	-0.210586	0.833242	1347	0.996151	0.990009
RDW	metabolite_100005864	0.00962622	0.211354	0.832641	1462	0.994518	0.990009
LEAD_BLOOD	metabolite_100006191	-0.0116589	-0.218781	0.826853	1422	0.997966	0.990009
CARBONDIOXIDE_CO2_	metabolite_999949463	0.0261708	0.212758	0.831548	1351	0.982757	0.990009
BASOPHILSABSOLUTE	metabolite_999946986	0.000392577	0.215163	0.829675	1272	0.991676	0.990009
ASAT_SGOT_	metabolite_100006430	0.0800896	0.215787	0.829183	1503	0.995086	0.990009
IL_6	metabolite_100001551	0.198023	0.220627	0.825414	1492	0.923586	0.990009
POTASSIUM	metabolite_100004542	0.00357088	0.211699	0.832371	1470	0.977576	0.990009
CHLORIDE	metabolite_100009161	-0.0286027	-0.215699	0.829255	1344	0.97687	0.990009
HOMOCYSTEINE_SERUM	metabolite_100009019	0.0315786	0.21359	0.830896	1507	0.928648	0.990009
LINOLEIC_ACID	metabolite_100001654	0.0355456	0.216854	0.828367	1013	0.986585	0.990009
LPIR_SCORE	metabolite_100006367	0.230075	0.211661	0.832415	1018	0.967603	0.990009
LDL_SIZE	metabolite_100001104	-0.00573391	-0.212922	0.831418	1429	0.967526	0.990009
OMEGA_3_TOTAL	metabolite_999946633	-0.0145811	-0.218978	0.826712	1010	0.993318	0.990009
EPA_AA	metabolite_999952661	0.00383516	0.217406	0.827931	1133	0.99048	0.990009
CHOLESTEROL_TOTAL	metabolite_100001613	-0.411337	-0.210834	0.833046	1496	0.971052	0.990009
CALCIUM	metabolite_100001276	-0.00417514	-0.216927	0.8283	1270	0.978287	0.990009
OMEGA_6_OMEGA_3RATIO	metabolite_100009000	0.0252582	0.216304	0.828781	1476	0.999759	0.990009
OMEGA_6_TOTAL	metabolite_100009025	0.0387175	0.218428	0.82714	1009	0.997951	0.990009
PHOSPHORUSINORGANIC	metabolite_100009052	0.00937374	0.213508	0.831024	481	0.995934	0.990009
CARBONDIOXIDE_CO2_	metabolite_100019794	0.0247128	0.213702	0.830808	1515	0.982757	0.990009
EPA_AA	metabolite_100020515	-0.00294543	-0.211138	0.832811	1382	0.99048	0.990009
ZINC	metabolite_100001167	-2.33092	-0.220176	0.825767	1397	0.941374	0.990009
POTASSIUM	metabolite_100000802	0.00358323	0.211473	0.832548	1500	0.977576	0.990009
BILIRUBIN_DIRECT	metabolite_100001655	-0.00146685	-0.220989	0.825206	446	0.992169	0.990009
BASOPHILS	metabolite_100004295	0.00522865	0.210343	0.83343	1443	0.971912	0.990009
BUN_CREATRATIO	metabolite_100004112	-0.0486497	-0.218833	0.826811	1438	0.982574	0.990009
ADIPONECTIN_SERUM	metabolite_100001882	0.0624304	0.210114	0.833607	1492	0.996066	0.990009
OMEGA_3INDEX	metabolite_171	-0.0136819	-0.221034	0.825097	1476	0.999863	0.990009
CARBONDIOXIDE_CO2_	metabolite_999952661	0.0291606	0.220173	0.825775	1170	0.982284	0.990009
LDL_CHOLCALCULATION	metabolite_100001006	0.363214	0.210418	0.833371	1503	0.98424	0.990009
CARBONDIOXIDE_CO2_	metabolite_100001755	-0.0241741	-0.21402	0.830561	1496	0.982757	0.990009
LACTICDEHYDROGENASE	metabolite_100009184	0.445378	0.20996	0.83379	484	0.988066	0.990009
IL_8	metabolite_999946398	0.166235	0.215372	0.829507	1503	0.984971	0.990009
LDLPARTICLENUMBER	metabolite_100001337	4.51528	0.216373	0.828727	1509	0.975742	0.990009
EOSINOPHILSABSOLUTE	metabolite_999947654	0.0013983	0.210205	0.833541	1301	0.986037	0.990009
OMEGA_3INDEX	metabolite_100001106	-0.014618	-0.215771	0.829201	1277	0.999863	0.990009
LDL_SIZE	metabolite_100001579	-0.00561101	-0.209738	0.833901	1499	0.967526	0.990009
ASAT_SGOT_	metabolite_999947790	-0.0833384	-0.215909	0.829097	1188	0.995086	0.990009
ADIPONECTIN_SERUM	metabolite_100002094	0.064924	0.220692	0.825362	1512	0.996066	0.990009
MAGNESIUM_SERUM	metabolite_100002183	-0.00244995	-0.210162	0.833602	714	0.96577	0.990009
BASOPHILS	metabolite_913	-0.00591294	-0.221168	0.824996	1297	0.971873	0.990009
BILIRUBIN_INDIRECT	metabolite_100000639	0.00377219	0.214365	0.830363	449	0.981573	0.990009
PHOSPHORUSINORGANIC	metabolite_100021760	-0.00927712	-0.211695	0.832439	471	0.995934	0.990009
OXLDL	metabolite_100020372	-0.20215	-0.213819	0.830734	975	0.988202	0.990009
RDW	metabolite_100009067	0.0117117	0.215598	0.829339	1196	0.994518	0.990009
CARBONDIOXIDE_CO2_	metabolite_999953157	-0.0253136	-0.217287	0.828018	1345	0.982757	0.990009
LACTICDEHYDROGENASE	metabolite_100006614	-0.472307	-0.212389	0.831895	486	0.988066	0.990009
BASOPHILS	metabolite_999946384	-0.0052832	-0.216269	0.828807	1513	0.971912	0.990009
OXLDL	metabolite_1105	0.182184	0.212522	0.831742	1031	0.988202	0.990009
LDLSMALL	metabolite_999952533	3.17793	0.212015	0.832127	1353	0.99963	0.990009
ZINC_RBC	metabolite_100008903	-0.0354964	-0.217856	0.827635	486	0.980987	0.990009
RDW	metabolite_100009078	-0.0104684	-0.218565	0.827019	1461	0.994518	0.990009
BASOPHILSABSOLUTE	metabolite_999947788	0.00038336	0.220439	0.825561	1444	0.991676	0.990009
LACTICDEHYDROGENASE	metabolite_100015618	-0.511275	-0.214912	0.829946	414	0.988066	0.990009
POTASSIUM	metabolite_100002356	-0.0036396	-0.218354	0.827183	1506	0.977576	0.990009
RDW	metabolite_100006314	-0.0106447	-0.218378	0.827164	1506	0.994518	0.990009
LACTICDEHYDROGENASE	metabolite_100006092	0.506986	0.218418	0.827205	450	0.988066	0.990009
OMEGA_6_TOTAL	metabolite_100008994	0.0386338	0.216364	0.828748	1023	0.997951	0.990009
LDLPARTICLENUMBER	metabolite_100000639	4.66309	0.21775	0.827655	1442	0.975666	0.990009
LDLPARTICLENUMBER	metabolite_100000626	4.52202	0.211828	0.83227	1511	0.976988	0.990009
LDLSMALL	metabolite_999933140	-3.05326	-0.216682	0.828486	1510	0.99963	0.990009
RDW	metabolite_100002154	0.0097214	0.21581	0.829165	1502	0.994518	0.990009
HOMOCYSTEINE_SERUM	metabolite_100002875	-0.0320761	-0.218714	0.826902	1518	0.927394	0.990009
EPA	metabolite_1090	0.00501424	0.210299	0.833464	1470	0.999424	0.990009
LDLPARTICLENUMBER	metabolite_100004182	-4.99368	-0.219447	0.826338	1245	0.975666	0.990009
POTASSIUM	metabolite_100009052	-0.00376917	-0.221062	0.825074	1498	0.977576	0.990009
REDCELLCOUNT	metabolite_100001253	0.0041147	0.2202	0.825747	1450	0.999304	0.990009
OMEGA_6_OMEGA_3RATIO	metabolite_100001511	0.0274391	0.209266	0.83427	1472	0.999759	0.990009
OMEGA_3INDEX	metabolite_339	-0.013599	-0.215986	0.829032	1362	0.999863	0.990009
MONOCYTES	metabolite_100000269	-0.0223579	-0.219573	0.826234	1497	0.946111	0.990009
MONOCYTES	metabolite_100000276	0.0223255	0.209431	0.834146	1286	0.946848	0.990009
BUN_CREATRATIO	metabolite_100002911	-0.0451057	-0.213758	0.830765	1482	0.982574	0.990009
OMEGA_6_OMEGA_3RATIO	metabolite_100009015	-0.0253437	-0.212374	0.831845	1462	0.999759	0.990009
LYMPHOCYTES	metabolite_100001108	0.0921024	0.216618	0.828538	1392	0.944534	0.990009
REDCELLCOUNT	metabolite_100004499	0.00398695	0.211664	0.832398	1505	0.999304	0.990009
QUICKI	metabolite_100001181	0.000299915	0.213213	0.83119	1512	0.965118	0.990009
MONOCYTES	metabolite_100000436	-0.0235797	-0.216296	0.828791	1308	0.946111	0.990009
LYMPHOCYTES	metabolite_100006129	-0.0905148	-0.218202	0.827306	1339	0.944266	0.990009
A_GRATIO	metabolite_100022120	-0.00282188	-0.213048	0.83132	1475	0.96854	0.990009
OMEGA_3_TOTAL	metabolite_100001294	-0.0143273	-0.220274	0.825703	1019	0.993318	0.990009
EPA_AA	metabolite_100003008	-0.00323985	-0.212842	0.831488	1168	0.99048	0.990009
PHOSPHORUSINORGANIC	metabolite_100004646	0.00768885	0.219572	0.826299	488	0.995934	0.990009
CHLORIDE	metabolite_100005996	-0.0268143	-0.218255	0.82726	1507	0.97687	0.990009
OMEGA_6_TOTAL	metabolite_100004646	0.0503738	0.221142	0.825044	742	0.997951	0.990009
LYMPHOCYTESABSOLUTE	metabolite_100002102	0.00616899	0.215753	0.82921	1503	0.950749	0.990009
LINOLEIC_ACID	metabolite_100021015	0.0395737	0.216911	0.828331	846	0.986585	0.990009
LYMPHOCYTES	metabolite_999946902	0.0957002	0.20896	0.834515	1211	0.946	0.990009
MPV	metabolite_100000036	-0.0221932	-0.216171	0.828947	490	0.982023	0.990009
LDLSMALL	metabolite_999946354	2.83682	0.210654	0.833188	1409	0.99963	0.990009
ARSENIC_BLOOD	metabolite_331	-0.0591751	-0.212394	0.831891	486	0.989152	0.990009
LACTICDEHYDROGENASE	metabolite_100001777	-0.460958	-0.217783	0.827693	480	0.988066	0.990009
LPIR_SCORE	metabolite_100002102	-0.237525	-0.210109	0.833625	1015	0.967603	0.990009
OXLDL	metabolite_302	-0.209864	-0.215064	0.829766	918	0.988202	0.990009
PHOSPHORUSINORGANIC	metabolite_100008999	-0.00850426	-0.215926	0.829139	487	0.995934	0.990009
REDCELLCOUNT	metabolite_100002185	0.00441488	0.211189	0.832776	1207	0.999304	0.990009
OMEGA_3_TOTAL	metabolite_100001509	-0.0148285	-0.211656	0.832424	911	0.993318	0.990009
ADIPONECTIN_SERUM	metabolite_100001569	-0.0625841	-0.213317	0.831109	1494	0.996066	0.990009
LACTICDEHYDROGENASE	metabolite_100020536	0.440174	0.209467	0.834175	481	0.988066	0.990009
EPA_AA	metabolite_999946602	-0.00295395	-0.213204	0.831197	1464	0.99048	0.990009
POTASSIUM	metabolite_100000039	-0.00350816	-0.208915	0.834544	1486	0.977576	0.990009
OMEGA_3INDEX	metabolite_100001256	-0.0136979	-0.217016	0.828226	1458	0.999863	0.990009
OMEGA_6_OMEGA_3RATIO	metabolite_100005985	-0.028621	-0.216841	0.828363	1460	0.999759	0.990009
MONOCYTESABSOLUTE	metabolite_100000263	-0.00149065	-0.218497	0.827072	1492	0.982559	0.990009
LDL_SIZE	metabolite_100000406	0.00575283	0.220106	0.825819	1494	0.967526	0.990009
REDCELLCOUNT	metabolite_100005403	0.00401567	0.217537	0.82782	1484	0.999304	0.990009
BILIRUBIN_DIRECT	metabolite_100009332	0.00160323	0.216927	0.82836	485	0.992169	0.990009
OMEGA_6_OMEGA_3RATIO	metabolite_100001557	0.0279897	0.219997	0.825904	1464	0.999759	0.990009
OMEGA_3INDEX	metabolite_100020578	0.0141637	0.220988	0.825134	1420	0.999863	0.990009
MONOCYTES	metabolite_100020214	0.0232717	0.210909	0.832993	1255	0.946848	0.990009
CHOLESTEROL_TOTAL	metabolite_999946685	-0.441981	-0.21639	0.828719	1279	0.969841	0.990009
LYMPHOCYTES	metabolite_100004635	0.0827085	0.209902	0.833773	1510	0.946	0.990009
RDW	metabolite_100002911	0.00998986	0.214411	0.830256	1479	0.994518	0.990009
OXLDL	metabolite_376	0.194562	0.217932	0.827526	1020	0.988202	0.990009
LINOLEIC_ACID	metabolite_100021329	-0.0338745	-0.215659	0.8293	958	0.986585	0.990009
ASAT_SGOT_	metabolite_999946390	0.0792432	0.215259	0.829595	1513	0.995086	0.990009
MONOCYTESABSOLUTE	metabolite_100004635	-0.00140839	-0.212076	0.832077	1510	0.982559	0.990009
ASAT_SGOT_	metabolite_999946384	0.0797823	0.21869	0.826921	1515	0.995086	0.990009
A_GRATIO	metabolite_100000774	-0.0028179	-0.210843	0.833039	1502	0.96854	0.990009
LDL_CHOLCALCULATION	metabolite_999952483	-0.363113	-0.210042	0.833664	1486	0.98424	0.990009
OMEGA_3_TOTAL	metabolite_100001398	0.0157849	0.211459	0.832583	814	0.993318	0.990009
LDL_SIZE	metabolite_100021709	0.00555954	0.210227	0.833519	1503	0.967526	0.990009
OMEGA_6_TOTAL	metabolite_100001295	-0.0433675	-0.21338	0.831083	834	0.997951	0.990009
LYMPHOCYTESABSOLUTE	metabolite_100010895	-0.00665787	-0.212077	0.832086	1112	0.950749	0.990009
BASOPHILS	metabolite_100000900	0.00533999	0.210524	0.833287	1495	0.971912	0.990009
LDL_SIZE	metabolite_999946645	-0.00593579	-0.216668	0.828498	1452	0.967526	0.990009
CREATININEENZ_SER	metabolite_100021990	-0.000389643	-0.210194	0.833545	1509	0.94579	0.990009
ZINC_RBC	metabolite_100000997	-0.0343324	-0.216449	0.828732	485	0.980987	0.990009
OMEGA_6_OMEGA_3RATIO	metabolite_266	-0.0301022	-0.219165	0.826552	1470	0.999759	0.990009
LDLMEDIUM	metabolite_100020253	-1.78942	-0.211774	0.832396	398	0.983309	0.990009
COPPER_RBC	metabolite_302	0.00227057	0.210279	0.833549	447	0.952031	0.990009
MONOCYTESABSOLUTE	metabolite_356	-0.00139401	-0.211285	0.832694	1512	0.982559	0.990009
LDL_CHOLCALCULATION	metabolite_100009138	-0.370974	-0.219368	0.826393	1515	0.98424	0.990009
REDCELLCOUNT	metabolite_100021711	0.00414453	0.218677	0.826933	1466	0.999304	0.990009
CREATININEENZ_SER	metabolite_100001034	-0.000393294	-0.212795	0.831516	1504	0.944594	0.990009
PLATELETCOUNTTHOUSAND	metabolite_100001393	0.630668	0.215984	0.82903	1486	0.978738	0.990009
COPPER_RBC	metabolite_535	0.00277163	0.208932	0.834591	490	0.952031	0.990009
LYMPHOCYTESABSOLUTE	metabolite_100021707	-0.00611977	-0.214667	0.830057	1487	0.950749	0.990009
PROTEIN_TOTALSERUM	metabolite_100002796	-0.00441542	-0.216861	0.828346	1506	0.999706	0.990009
IL_6	metabolite_235	0.0421929	0.213226	0.83119	1123	0.924726	0.990009
PROTEIN_TOTALSERUM	metabolite_100002927	0.00461934	0.2172	0.828083	1483	0.999706	0.990009
LPIR_SCORE	metabolite_100021712	0.250532	0.215027	0.829797	879	0.967603	0.990009
OMEGA_3_TOTAL	metabolite_100020241	0.0134593	0.212154	0.832032	979	0.993318	0.990009
PLATELETCOUNTTHOUSAND	metabolite_100001509	0.665315	0.217231	0.828061	1367	0.978738	0.990009
LDLSMALL	metabolite_100001167	-2.93435	-0.210181	0.833555	1506	0.99963	0.990009
MONOCYTESABSOLUTE	metabolite_397	-0.00151233	-0.220857	0.825234	1510	0.982559	0.990009
ZINC_RBC	metabolite_100001022	-0.0457376	-0.21463	0.830149	486	0.980987	0.990009
BILIRUBIN_DIRECT	metabolite_356	0.00147939	0.221559	0.824753	485	0.992169	0.990009
PLATELETCOUNTTHOUSAND	metabolite_100009078	0.628624	0.212638	0.831639	1460	0.978738	0.990009
MCHC	metabolite_100020372	-0.0100169	-0.220424	0.825573	1446	0.997408	0.990009
MPV	metabolite_100001557	0.0236305	0.214811	0.830007	488	0.982023	0.990009
OMEGA_3INDEX	metabolite_100001657	0.0128486	0.210283	0.833476	1457	0.999863	0.990009
MONOCYTESABSOLUTE	metabolite_999933140	-0.00140319	-0.208938	0.834525	1509	0.982559	0.990009
OMEGA_6_OMEGA_3RATIO	metabolite_100000882	0.0292032	0.221333	0.824865	1468	0.999759	0.990009
ARSENIC_BLOOD	metabolite_100015760	0.0597171	0.218907	0.826818	485	0.989152	0.990009
LDLMEDIUM	metabolite_100020497	1.64923	0.212208	0.832041	465	0.983309	0.990009
QUICKI	metabolite_100005384	0.000312798	0.220349	0.82563	1511	0.965118	0.990009
ZINC_RBC	metabolite_100021712	-0.0329881	-0.219712	0.826208	412	0.980987	0.990009
PAI_1ANTIGEN_QNT	metabolite_100001778	0.626008	0.221228	0.825011	484	0.969951	0.990009
OMEGA_6_OMEGA_3RATIO	metabolite_100002107	-0.0285209	-0.211688	0.83238	1472	0.999759	0.990009
LPIR_SCORE	metabolite_339	0.243704	0.21501	0.829807	939	0.967603	0.990009
MONOCYTESABSOLUTE	metabolite_100006374	0.00168026	0.209688	0.833949	1141	0.982559	0.990009
OMEGA_3_TOTAL	metabolite_999948081	0.0151198	0.214267	0.830388	903	0.993318	0.990009
EPA_AA	metabolite_112	0.00279694	0.213985	0.830589	1470	0.99048	0.990009
CALCIUM	metabolite_100020541	-0.00372156	-0.213897	0.830657	1494	0.978788	0.990009
LDL_SIZE	metabolite_98	-0.00574725	-0.220409	0.825583	1496	0.967526	0.990009
LDLSMALL	metabolite_100000042	-3.16038	-0.220996	0.825126	1499	0.99963	0.990009
QUICKI	metabolite_999946283	-0.000306327	-0.219299	0.826448	1463	0.965118	0.990009
HOMOCYSTEINE_SERUM	metabolite_1114	-0.032421	-0.218885	0.826769	1504	0.927394	0.990009
MONOCYTESABSOLUTE	metabolite_999946510	0.0017263	0.211141	0.832812	1252	0.982559	0.990009
CHLORIDE	metabolite_100020377	0.0262038	0.214002	0.830575	1479	0.97687	0.990009
LDLMEDIUM	metabolite_100020378	2.20449	0.209864	0.833872	452	0.983309	0.990009
LDL_CHOLCALCULATION	metabolite_100009122	-0.374103	-0.213402	0.831043	1486	0.98424	0.990009
LEAD_BLOOD	metabolite_999947804	-0.0112126	-0.21568	0.829267	1502	0.997966	0.990009
OMEGA_3INDEX	metabolite_999946590	-0.0127346	-0.209483	0.834101	1426	0.999863	0.990009
RDW	metabolite_231	-0.0100971	-0.218428	0.827125	1506	0.994518	0.990009
LEAD_BLOOD	metabolite_100000743	-0.0110151	-0.212633	0.831643	1477	0.997966	0.990009
LPIR_SCORE	metabolite_100000827	0.227189	0.211686	0.832396	1000	0.967603	0.990009
MONOCYTESABSOLUTE	metabolite_100002458	0.00149348	0.220173	0.825768	1433	0.982559	0.990009
BASOPHILSABSOLUTE	metabolite_999946390	0.000369388	0.219441	0.826336	1510	0.991676	0.990009
QUICKI	metabolite_1140	0.000292162	0.210741	0.833118	1492	0.965118	0.990009
BASOPHILSABSOLUTE	metabolite_100001556	0.00034565	0.20885	0.834594	1484	0.991676	0.990009
OMEGA_3_TOTAL	metabolite_796	-0.0153138	-0.221164	0.82501	1014	0.993318	0.990009
BASOPHILSABSOLUTE	metabolite_999949679	0.00040128	0.220328	0.82565	1344	0.991676	0.990009
PLATELETCOUNTTHOUSAND	metabolite_100009007	-0.615568	-0.211731	0.832346	1519	0.978738	0.990009
OXLDL	metabolite_100001359	-0.178689	-0.209482	0.834115	1012	0.988202	0.990009
LDLSMALL	metabolite_100002199	-3.08696	-0.221098	0.825047	1496	0.99963	0.990009
PLATELETCOUNTTHOUSAND	metabolite_100001664	0.741102	0.212601	0.831678	1123	0.978738	0.990009
CHLORIDE	metabolite_100001755	-0.0266047	-0.219307	0.826441	1496	0.97687	0.990009
COPPER_RBC	metabolite_100006379	0.00173001	0.209701	0.833991	490	0.952031	0.990009
METHYLMALONICACID	metabolite_999946294	1.03009	0.212772	0.831539	1265	0.942792	0.990009
PAI_1ANTIGEN_QNT	metabolite_100010922	0.667416	0.213447	0.831071	483	0.971421	0.990009
LPIR_SCORE	metabolite_100021727	0.249953	0.219748	0.826112	1018	0.967603	0.990009
LDLSMALL	metabolite_100002129	3.02617	0.212038	0.832107	1497	0.99963	0.990009
LPIR_SCORE	metabolite_100001295	0.262173	0.21513	0.82972	834	0.967603	0.990009
LDL_SIZE	metabolite_999948076	-0.00604491	-0.212518	0.831738	1266	0.967526	0.990009
BILIRUBIN_DIRECT	metabolite_100022013	0.00141681	0.220907	0.825261	481	0.992169	0.990009
LDLSMALL	metabolite_100001605	-3.02313	-0.21422	0.830404	1506	0.99963	0.990009
ZINC_RBC	metabolite_100002009	-0.0349597	-0.21137	0.832692	478	0.980987	0.990009
BILIRUBIN_DIRECT	metabolite_100009027	-0.00138766	-0.221316	0.824942	488	0.992169	0.990009
BUN_CREATRATIO	metabolite_1239	0.0462791	0.213465	0.830994	1499	0.982574	0.990009
PROTEIN_TOTALSERUM	metabolite_100008921	0.00442468	0.209665	0.833958	1503	0.999706	0.990009
PROTEIN_TOTALSERUM	metabolite_100008939	-0.00481067	-0.212705	0.831593	1226	0.999706	0.990009
COPPER_RBC	metabolite_100008915	-0.0024136	-0.211814	0.832343	492	0.952031	0.990009
LDLSMALL	metabolite_100001624	3.46614	0.212311	0.831903	1139	0.99963	0.990009
LDL_SIZE	metabolite_999949463	0.00594094	0.209814	0.833845	1349	0.967526	0.990009
INSULIN	metabolite_100001590	0.0834692	0.215335	0.82954	1325	0.975634	0.990009
PROTEIN_TOTALSERUM	metabolite_100009007	0.00450944	0.214392	0.83027	1523	0.999706	0.990009
MPV	metabolite_100015846	0.0242196	0.216498	0.828694	483	0.982023	0.990009
LDL_SIZE	metabolite_999952865	-0.00556114	-0.2127	0.831591	1484	0.967526	0.990009
INSULIN	metabolite_100001412	0.0772762	0.212752	0.831549	1506	0.975634	0.990009
COPPER_RBC	metabolite_100008980	0.00210868	0.212147	0.832084	485	0.952031	0.990009
CHOLESTEROL_TOTAL	metabolite_100009124	0.420528	0.216917	0.828303	1502	0.969841	0.990009
MPV	metabolite_880	0.0252274	0.216209	0.828919	485	0.982023	0.990009
REDCELLCOUNT	metabolite_112	-0.00392652	-0.214875	0.829894	1506	0.999304	0.990009
PROTEIN_TOTALSERUM	metabolite_100006129	0.00442244	0.211838	0.832266	1341	0.999706	0.990009
EPA_AA	metabolite_849	-0.00291294	-0.209751	0.833893	1389	0.99048	0.990009
COPPER_RBC	metabolite_100006051	0.00242413	0.217394	0.827995	490	0.952031	0.990009
ARSENIC_BLOOD	metabolite_999949637	-0.0594873	-0.21271	0.831645	486	0.989152	0.990009
CALCIUM	metabolite_100000657	-0.00384002	-0.213056	0.831313	1488	0.978788	0.990009
ZINC_RBC	metabolite_100001554	-0.0358906	-0.217569	0.827861	480	0.980987	0.990009
MONOCYTES	metabolite_100001256	0.0224314	0.213807	0.830727	1493	0.946111	0.990009
LDLSMALL	metabolite_100001296	3.12339	0.217679	0.827709	1510	0.99963	0.990009
MONOCYTESABSOLUTE	metabolite_100006092	0.00158227	0.218244	0.827273	1311	0.982559	0.990009
MONOCYTESABSOLUTE	metabolite_491	0.00152648	0.220524	0.825496	1381	0.982559	0.990009
INSULIN	metabolite_100002129	0.0783993	0.218445	0.827113	1498	0.975634	0.990009
REDCELLCOUNT	metabolite_100022480	-0.00431965	-0.215182	0.829659	1319	0.999304	0.990009
LDL_CHOLCALCULATION	metabolite_100020893	-0.382347	-0.220092	0.82583	1501	0.98424	0.990009
MONOCYTES	metabolite_1518	-0.0231772	-0.214813	0.829943	1487	0.946111	0.990009
LDLMEDIUM	metabolite_100002185	-1.95744	-0.213313	0.831194	407	0.983309	0.990009
IL_6	metabolite_1114	0.195202	0.217796	0.827618	1488	0.923919	0.990009
OMEGA_6_OMEGA_3RATIO	metabolite_100002199	0.0287526	0.216718	0.828459	1458	0.999759	0.990009
LDLSMALL	metabolite_100001359	-3.08769	-0.221328	0.824867	1497	0.99963	0.990009
LINOLEIC_ACID	metabolite_100009166	0.0374725	0.218347	0.827203	1017	0.986585	0.990009
LDLSMALL	metabolite_100001393	3.13196	0.220353	0.825627	1489	0.99963	0.990009
BASOPHILSABSOLUTE	metabolite_100008921	0.000367572	0.216707	0.828467	1500	0.991676	0.990009
LDLMEDIUM	metabolite_100003594	-1.60752	-0.210408	0.83344	488	0.983309	0.990009
CALCIUM	metabolite_100003260	0.00396983	0.216194	0.828868	1420	0.978287	0.990009
BASOPHILS	metabolite_100020631	-0.00567955	-0.213446	0.831016	1190	0.971912	0.990009
PAI_1ANTIGEN_QNT	metabolite_100015786	0.711726	0.220201	0.82581	486	0.969951	0.990009
LDLSMALL	metabolite_100001433	-3.13043	-0.211215	0.832753	1300	0.99963	0.990009
LDL_CHOLCALCULATION	metabolite_100020208	-0.365761	-0.212042	0.832103	1501	0.98424	0.990009
LPIR_SCORE	metabolite_100001277	-0.223274	-0.20989	0.833796	1021	0.967603	0.990009
CHLORIDE	metabolite_344	-0.0268162	-0.22086	0.825232	1506	0.97687	0.990009
LDL_CHOLCALCULATION	metabolite_100009332	0.36925	0.216959	0.828271	1464	0.98424	0.990009
ARSENIC_BLOOD	metabolite_100006361	0.0454774	0.217617	0.827821	489	0.989152	0.990009
OXLDL	metabolite_100001034	-0.191147	-0.211146	0.832816	1012	0.988202	0.990009
OMEGA_6_OMEGA_3RATIO	metabolite_100020219	0.0284922	0.217034	0.828212	1480	0.999759	0.990009
ASAT_SGOT_	metabolite_999948081	0.0804544	0.217081	0.828178	1383	0.995086	0.990009
BILIRUBIN_DIRECT	metabolite_1024	-0.00116248	-0.213425	0.831088	487	0.992169	0.990009
BILIRUBIN_DIRECT	metabolite_100019794	0.00162135	0.220875	0.825285	488	0.992169	0.990009
IL_8	metabolite_100006121	-0.182324	-0.21466	0.83007	1171	0.984971	0.990009
PROTEIN_TOTALSERUM	metabolite_100000008	-0.00496572	-0.218278	0.827247	1312	0.999706	0.990009
LDL_CHOLCALCULATION	metabolite_100008915	-0.371851	-0.221034	0.825097	1500	0.98424	0.990009
OXLDL	metabolite_100000706	-0.1927	-0.211696	0.832387	1012	0.988202	0.990009
CHLORIDE	metabolite_100021105	-0.0257532	-0.210708	0.833144	1486	0.97687	0.990009
PAI_1ANTIGEN_QNT	metabolite_999946488	0.677952	0.216154	0.828963	477	0.97048	0.990009
IL_6	metabolite_100021502	0.190187	0.210749	0.833112	1484	0.924726	0.990009
OXLDL	metabolite_100000707	-0.190995	-0.218446	0.827126	1004	0.988202	0.990009
OXLDL	metabolite_100005371	-0.2088	-0.220592	0.825456	1000	0.988202	0.990009
BASOPHILSABSOLUTE	metabolite_100020205	-0.000350617	-0.209469	0.834111	1488	0.991676	0.990009
LDLMEDIUM	metabolite_100000447	-2.02117	-0.220854	0.825311	444	0.983309	0.990009
PAI_1ANTIGEN_QNT	metabolite_100001229	0.588304	0.215763	0.829265	491	0.97048	0.990009
MAGNESIUM_SERUM	metabolite_100005384	0.00212168	0.212029	0.832127	1023	0.96577	0.990009
LYMPHOCYTESABSOLUTE	metabolite_1489	-0.00610314	-0.214403	0.830262	1501	0.950749	0.990009
LYMPHOCYTESABSOLUTE	metabolite_100010955	-0.00607101	-0.210881	0.833009	1476	0.950749	0.990009
BILIRUBIN_DIRECT	metabolite_100002417	0.00143485	0.21687	0.828404	480	0.992169	0.990009
IL_6	metabolite_100021918	-0.189691	-0.212018	0.832123	1476	0.924726	0.990009
MPV	metabolite_100009135	0.0228943	0.215758	0.82927	488	0.982023	0.990009
EPA_AA	metabolite_100015792	0.00286774	0.213512	0.830957	1471	0.99048	0.990009
COPPER_RBC	metabolite_100009146	0.00240939	0.21815	0.827408	483	0.952031	0.990009
LDLPARTICLENUMBER	metabolite_999946507	4.74472	0.211143	0.832809	1291	0.976988	0.990009
OMEGA_3INDEX	metabolite_100008903	0.0126836	0.216642	0.828517	1473	0.999863	0.990009
LDL_SIZE	metabolite_100022005	-0.00603543	-0.220456	0.825546	1481	0.967526	0.990009
LPIR_SCORE	metabolite_100004541	0.24671	0.212233	0.83197	996	0.967603	0.990009
EPA	metabolite_100001162	-0.0050733	-0.218708	0.826908	1466	0.999424	0.990009
BASOPHILS	metabolite_100015587	-0.00535077	-0.210891	0.833001	1511	0.971912	0.990009
BASOPHILSABSOLUTE	metabolite_100009020	0.000372085	0.215016	0.829784	1512	0.991676	0.990009
PAI_1ANTIGEN_QNT	metabolite_999946674	0.721119	0.220464	0.825607	476	0.969951	0.990009
OMEGA_6_TOTAL	metabolite_100000263	-0.040106	-0.216757	0.828442	1006	0.997951	0.990009
ASAT_SGOT_	metabolite_1137	0.0748153	0.211634	0.832422	1495	0.996151	0.990009
CHLORIDE	metabolite_100003240	0.0293325	0.211757	0.832335	1155	0.97687	0.990009
MPV	metabolite_100020414	-0.0201277	-0.212228	0.832021	482	0.983202	0.990009
ZINC_RBC	metabolite_100008930	0.0389635	0.217619	0.82782	487	0.980987	0.990009
ARSENIC_BLOOD	metabolite_999946632	-0.0495989	-0.209019	0.834524	484	0.989152	0.990009
PLATELETCOUNTTHOUSAND	metabolite_100000036	0.64163	0.219759	0.826089	1490	0.978583	0.990009
CARBONDIOXIDE_CO2_	metabolite_207	0.0308167	0.221397	0.824825	1106	0.982284	0.990009
BUN_CREATRATIO	metabolite_100006108	-0.0507479	-0.221493	0.824745	1251	0.982574	0.990009
OMEGA_3INDEX	metabolite_100008928	0.0129335	0.209543	0.834054	1471	0.999863	0.990009
MAGNESIUM_SERUM	metabolite_100004635	0.00196009	0.21474	0.830013	1022	0.96577	0.990009
LYMPHOCYTESABSOLUTE	metabolite_100001590	-0.00616068	-0.209461	0.834121	1323	0.950898	0.990009
EPA_AA	metabolite_1668	0.00205636	0.221057	0.825083	1323	0.99048	0.990009
CALCIUM	metabolite_100009028	-0.00402671	-0.219018	0.826666	1500	0.97807	0.990009
LDLMEDIUM	metabolite_100000841	2.10687	0.210357	0.83348	487	0.983309	0.990009
LDL_SIZE	metabolite_1528	-0.00570523	-0.212262	0.831933	1445	0.967526	0.990009
CRPHIGHSENSITIVITY	metabolite_100001654	0.0425713	0.213433	0.831019	1500	0.953476	0.990009
LDL_CHOLCALCULATION	metabolite_100006435	0.381593	0.213937	0.830629	1368	0.98424	0.990009
HOMOCYSTEINE_SERUM	metabolite_100020478	0.0329223	0.216612	0.828541	1504	0.928157	0.990009
MAGNESIUM_SERUM	metabolite_100008904	0.00216005	0.210884	0.833021	1007	0.96577	0.990009
ZINC	metabolite_100015791	-2.51245	-0.217807	0.827612	1400	0.941626	0.990009
MPV	metabolite_1224	-0.0248316	-0.210929	0.833033	488	0.983202	0.990009
POTASSIUM	metabolite_999946972	0.00370771	0.218064	0.827409	1505	0.977576	0.990009
INSULIN	metabolite_100009378	0.0803841	0.220268	0.825692	1516	0.975634	0.990009
CHLORIDE	metabolite_100002769	-0.0271677	-0.221282	0.824904	1494	0.97687	0.990009
IL_8	metabolite_100009009	0.167962	0.213785	0.830744	1507	0.984971	0.990009
A_GRATIO	metabolite_358	-0.0031767	-0.217875	0.827562	1262	0.96854	0.990009
IL_8	metabolite_100006191	0.172133	0.211737	0.832343	1424	0.984971	0.990009
BILIRUBIN_DIRECT	metabolite_100008991	0.00141467	0.220536	0.825549	488	0.992169	0.990009
LEAD_BLOOD	metabolite_537	-0.0112185	-0.210342	0.833429	1502	0.997966	0.990009
OMEGA_3_TOTAL	metabolite_999947650	0.0157016	0.219992	0.825923	998	0.993318	0.990009
OMEGA_6_OMEGA_3RATIO	metabolite_999946701	0.0287573	0.215614	0.829319	1468	0.999759	0.990009
BILIRUBIN_DIRECT	metabolite_100001468	0.00133577	0.219679	0.826216	486	0.992169	0.990009
PAI_1ANTIGEN_QNT	metabolite_100001739	-0.834044	-0.216332	0.828822	488	0.97048	0.990009
OMEGA_3INDEX	metabolite_100001613	0.013642	0.215689	0.829261	1458	0.999863	0.990009
OMEGA_6_OMEGA_3RATIO	metabolite_100003271	-0.0272579	-0.20889	0.834564	1467	0.999759	0.990009
IL_6	metabolite_100021992	-0.20592	-0.221338	0.82486	1469	0.923586	0.990009
COPPER_RBC	metabolite_1869	0.00224384	0.21308	0.831364	453	0.952031	0.990009
MONOCYTES	metabolite_100005986	-0.0228578	-0.213588	0.830898	1499	0.946111	0.990009
QUICKI	metabolite_999946516	0.000311168	0.217982	0.827474	1458	0.965118	0.990009
LPIR_SCORE	metabolite_100004635	-0.224395	-0.216309	0.828791	1022	0.967603	0.990009
OMEGA_3INDEX	metabolite_100006121	-0.0149991	-0.220162	0.825785	1150	0.999863	0.990009
INSULIN	metabolite_100009209	-0.0862271	-0.210279	0.833485	1226	0.975634	0.990009
INSULIN	metabolite_100001054	-0.0753625	-0.213316	0.83111	1488	0.975634	0.990009
MPV	metabolite_100001664	0.0235393	0.219396	0.826442	461	0.982023	0.990009
BASOPHILS	metabolite_100015759	0.00551502	0.216022	0.829004	1330	0.971912	0.990009
ZINC	metabolite_806	2.36509	0.213654	0.830848	1394	0.943836	0.990009
ADIPONECTIN_SERUM	metabolite_100002196	-0.0637071	-0.216028	0.828996	1490	0.996066	0.990009
OMEGA_6_OMEGA_3RATIO	metabolite_999946595	-0.0279089	-0.210628	0.833208	1415	0.999759	0.990009
CHLORIDE	metabolite_100003696	0.0293744	0.220718	0.825344	1441	0.97687	0.990009
MONOCYTESABSOLUTE	metabolite_806	0.00149493	0.220926	0.82518	1500	0.982559	0.990009
OMEGA_6_OMEGA_3RATIO	metabolite_100001083	0.0281478	0.211094	0.832844	1453	0.999759	0.990009
MAGNESIUM_SERUM	metabolite_100005403	0.00223508	0.221299	0.824906	998	0.96577	0.990009
CARBONDIOXIDE_CO2_	metabolite_100001262	0.0277433	0.219659	0.826173	1237	0.982284	0.990009
A_GRATIO	metabolite_100001776	-0.0028663	-0.211389	0.832614	1441	0.96854	0.990009
PAI_1ANTIGEN_QNT	metabolite_100001743	0.692771	0.220705	0.825418	487	0.969951	0.990009
OMEGA_6_OMEGA_3RATIO	metabolite_999946902	-0.0311006	-0.209914	0.833771	1175	0.999759	0.990009
EPA_AA	metabolite_100015789	0.00283698	0.219082	0.826617	1476	0.99048	0.990009
LINOLEIC_ACID	metabolite_100015971	0.0352122	0.216322	0.82878	1028	0.986585	0.990009
LACTICDEHYDROGENASE	metabolite_100001755	-0.441927	-0.208898	0.834617	491	0.988066	0.990023
TRIGLYCERIDES	metabolite_504	0.625843	0.208743	0.83468	1401	0.939378	0.990047
GLUCOSE	metabolite_444	-0.168873	-0.20874	0.83468	1492	0.972121	0.990047
ADIPONECTIN_SERUM	metabolite_999946516	0.0615658	0.208767	0.83466	1455	0.996066	0.990047
BILIRUBIN_TOTAL	metabolite_376	-0.00312488	-0.208778	0.83465	1506	0.985141	0.990047
ARACHIDONICACID	metabolite_100000665	0.0215995	0.208702	0.83471	1452	0.972768	0.990053
TOTALNEUTROPHILSAB	metabolite_999946623	-0.0124703	-0.208705	0.83471	1386	0.985181	0.990053
INSULIN	metabolite_100005466	-0.071147	-0.208676	0.834729	1519	0.975634	0.990053
DPA	metabolite_358	-0.00316143	-0.208719	0.834723	773	0.996459	0.990053
MAGNESIUM_SERUM	metabolite_100021374	-0.00203487	-0.208565	0.834832	971	0.96577	0.990163
ADIPONECTIN_SERUM	metabolite_100002871	-0.0618276	-0.208504	0.834864	1505	0.996066	0.990187
MCV	metabolite_999946701	0.0523523	0.208482	0.834881	1504	0.997538	0.990195
MCHC	metabolite_100009272	0.00929168	0.208251	0.835062	1500	0.997408	0.990231
MAGNESIUM_SERUM	metabolite_100020253	0.00233098	0.208231	0.8351	840	0.96577	0.990231
MAGNESIUM_SERUM	metabolite_565	-0.00192563	-0.208224	0.835096	1017	0.96577	0.990231
QUICKI	metabolite_100008954	-0.000303775	-0.208266	0.83505	1514	0.965118	0.990231
LDLSMALL	metabolite_100001552	-2.99206	-0.208386	0.834957	1488	0.99963	0.990231
GGT	metabolite_1110	0.254538	0.20818	0.835118	1460	0.995878	0.990231
FOLICACID_SERUM	metabolite_1025	0.0747852	0.20817	0.835125	1490	0.987243	0.990231
TNF_ALPHA	metabolite_999946632	0.0168141	0.208218	0.835087	1493	0.999514	0.990231
BASOPHILS	metabolite_100000656	0.00521024	0.208267	0.835049	1484	0.972551	0.990231
RDW	metabolite_100001271	0.00955552	0.208366	0.834972	1502	0.994518	0.990231
OMEGA_3_TOTAL	metabolite_100020631	-0.0164962	-0.208151	0.83517	741	0.993318	0.990231
MCV	metabolite_100010916	-0.0530011	-0.208163	0.835132	1405	0.997538	0.990231
FERRITIN	metabolite_100020502	1.37173	0.20814	0.835151	1355	0.962993	0.990231
EOSINOPHILSABSOLUTE	metabolite_999946488	0.00128759	0.208196	0.835105	1457	0.986037	0.990231
HOMA_IR	metabolite_100009014	0.0271137	0.208189	0.83511	1505	0.972877	0.990231
LDLMEDIUM	metabolite_100010896	-2.09972	-0.208245	0.835139	433	0.983309	0.990231
CHOLESTEROL_TOTAL	metabolite_999952501	-0.402023	-0.208265	0.835051	1504	0.971052	0.990231
FOLICACID_SERUM	metabolite_100022003	0.077582	0.208344	0.834989	1490	0.987243	0.990231
WHITECELLCOUNT	metabolite_999946710	-0.0159302	-0.208112	0.835173	1388	0.989303	0.990231
PAI_1ANTIGEN_QNT	metabolite_999952867	0.670153	0.208471	0.834963	434	0.971564	0.990231
GLUTATHIONE_TOTAL	metabolite_100009000	-0.822131	-0.208187	0.835145	700	0.996147	0.990231
OMEGA_3INDEX	metabolite_100001604	-0.0137039	-0.208182	0.83512	1285	0.999863	0.990231
LDL_CHOLCALCULATION	metabolite_1114	-0.358224	-0.208329	0.835001	1500	0.98424	0.990231
ALKALINEPHOSPHATASE	metabolite_999947977	0.243359	0.208318	0.835018	1172	0.952835	0.990231
QUICKI	metabolite_1869	-0.000291664	-0.208049	0.835221	1424	0.965118	0.990269
QUICKI	metabolite_100009225	-0.000298245	-0.208023	0.835239	1512	0.965118	0.990269
HOMA_IR	metabolite_100015735	-0.0266926	-0.208033	0.835232	1479	0.972877	0.990269
LYMPHOCYTES	metabolite_999946620	0.0863096	0.208013	0.835248	1471	0.946	0.990269
INSULIN	metabolite_999946973	0.089652	0.207902	0.835342	1188	0.975634	0.990312
BILIRUBIN_TOTAL	metabolite_100004112	-0.0031225	-0.207872	0.835359	1438	0.985141	0.990312
HDLLARGE	metabolite_1021	-41.8184	-0.207981	0.835334	488	0.999056	0.990312
CRPHIGHSENSITIVITY	metabolite_100009394	-0.0597393	-0.207833	0.835389	1470	0.953476	0.990312
ADIPONECTIN_SERUM	metabolite_999947006	-0.0603646	-0.207927	0.835315	1485	0.996066	0.990312
OXLDL	metabolite_100020234	-0.204418	-0.207873	0.835387	738	0.988202	0.990312
OXLDL	metabolite_100006129	0.194466	0.207951	0.835316	886	0.988202	0.990312
HOMA_IR	metabolite_100001263	-0.0262927	-0.207908	0.835329	1506	0.972877	0.990312
TOTALNEUTROPHILS	metabolite_100001393	0.092436	0.207851	0.835374	1487	0.954573	0.990312
HDLCHOLDIRECT	metabolite_100006092	-0.189165	-0.207831	0.835393	1313	0.980497	0.990312
CHOLESTEROL_TOTAL	metabolite_100015850	0.447435	0.207818	0.835409	1129	0.971052	0.990318
GLYCOHEMOGLOBINA1C	metabolite_1547	0.00493989	0.207769	0.835438	1514	0.976732	0.99034
BUN_CREATRATIO	metabolite_100003397	-0.0434794	-0.207735	0.835464	1507	0.982574	0.990345
MCV	metabolite_999946620	0.0516344	0.207738	0.835463	1471	0.997538	0.990345
ANTIOXIDCAP_TOTAL	metabolite_100001563	-7.37783	-0.207694	0.835557	490	0.999247	0.990351
ZINC	metabolite_100004635	-2.24621	-0.207605	0.835568	1406	0.945871	0.990351
DHA	metabolite_999946294	-0.00961216	-0.207645	0.835541	1236	0.99798	0.990351
OMEGA_6_OMEGA_3RATIO	metabolite_100016038	0.0266643	0.207538	0.83562	1425	0.999759	0.990351
URICACID	metabolite_100001403	-0.0112466	-0.207627	0.83555	1437	0.949842	0.990351
PAI_1ANTIGEN_QNT	metabolite_100021502	0.61273	0.20766	0.835585	482	0.971564	0.990351
LACTICDEHYDROGENASE	metabolite_100010895	0.603957	0.207633	0.835608	470	0.988066	0.990351
REDCELLCOUNT	metabolite_100006115	-0.00383869	-0.207693	0.835497	1514	0.999304	0.990351
HEMOGLOBIN	metabolite_100001461	0.0108925	0.207589	0.835578	1501	0.998595	0.990351
CHLORIDE	metabolite_100000445	0.0258305	0.207546	0.835612	1474	0.97687	0.990351
HEMOGLOBIN	metabolite_100003473	-0.0123028	-0.207671	0.835521	1223	0.998595	0.990351
ZINC	metabolite_999946511	-2.36225	-0.207615	0.835561	1347	0.945871	0.990351
VITAMIND3_25_OH	metabolite_415	-0.308456	-0.207647	0.835594	487	0.998909	0.990351
PROTEIN_TOTALSERUM	metabolite_825	0.00435462	0.207536	0.835622	1414	0.999706	0.990351
DHA	metabolite_407	0.00847441	0.207332	0.83578	1472	0.99798	0.990376
ZINC_RBC	metabolite_100001778	-0.0301045	-0.207071	0.836045	483	0.980987	0.990376
HEMOGLOBIN	metabolite_444	-0.0108537	-0.207073	0.835981	1490	0.998595	0.990376
LYMPHOCYTES	metabolite_999946607	0.0864197	0.207228	0.835861	1467	0.946	0.990376
ARACHIDONICACID	metabolite_100005371	0.0210646	0.207191	0.83589	1424	0.972768	0.990376
A_GRATIO	metabolite_100015840	0.00270749	0.207052	0.835998	1509	0.96854	0.990376
CRPHIGHSENSITIVITY	metabolite_100022007	-0.0613677	-0.207113	0.83595	1502	0.953476	0.990376
ARSENIC_BLOOD	metabolite_100021666	0.0463701	0.207395	0.835792	482	0.989152	0.990376
PROTEIN_TOTALSERUM	metabolite_999946460	0.00427883	0.207461	0.835678	1489	0.999706	0.990376
WHITECELLCOUNT	metabolite_100002761	0.0156201	0.207201	0.835881	1492	0.989303	0.990376
REDCELLCOUNT	metabolite_100000014	0.00381185	0.207177	0.8359	1491	0.999304	0.990376
BILIRUBIN_TOTAL	metabolite_999946601	0.00301475	0.207443	0.835692	1497	0.985141	0.990376
HDLLARGE	metabolite_100015839	-32.5416	-0.207528	0.835687	488	0.999056	0.990376
BUN_CREATRATIO	metabolite_100021100	0.0445827	0.207337	0.835776	1466	0.982574	0.990376
LEAD_BLOOD	metabolite_100002152	0.0113702	0.207277	0.835823	1428	0.997966	0.990376
RDW	metabolite_100016069	0.0094461	0.207442	0.835694	1489	0.994518	0.990376
LDLMEDIUM	metabolite_100009130	1.80524	0.207425	0.835767	486	0.983309	0.990376
QUICKI	metabolite_100002488	-0.000286036	-0.207068	0.835985	1477	0.965118	0.990376
SUPEROXDISMUTSOD	metabolite_100005986	-0.572289	-0.207485	0.83572	491	0.99774	0.990376
EPA	metabolite_100001579	-0.00490717	-0.207164	0.835911	1464	0.999424	0.990376
LDL_SIZE	metabolite_1254	0.0053153	0.207279	0.83582	1500	0.967526	0.990376
CHOLESTEROL_TOTAL	metabolite_999952502	-0.405633	-0.207121	0.835944	1512	0.971052	0.990376
OMEGA_3INDEX	metabolite_100009124	-0.0129892	-0.207366	0.835753	1465	0.999863	0.990376
PAI_1ANTIGEN_QNT	metabolite_100009124	-0.6127	-0.207083	0.836034	487	0.971564	0.990376
TRIGLYCERIDES	metabolite_1026	0.602165	0.207074	0.83598	1509	0.939751	0.990376
EOSINOPHILS	metabolite_132	-0.0219586	-0.207141	0.835931	1368	0.973704	0.990376
MONOCYTESABSOLUTE	metabolite_999946673	-0.00156538	-0.207237	0.83586	1216	0.982559	0.990376
VITAMIND3_25_OH	metabolite_35	-0.346059	-0.207336	0.83584	472	0.998909	0.990376
BASOPHILSABSOLUTE	metabolite_2050	0.00034646	0.206995	0.836042	1517	0.991676	0.990376
IL_6	metabolite_100004499	-0.192113	-0.207117	0.835947	1491	0.926018	0.990376
LPIR_SCORE	metabolite_999946608	0.238435	0.207264	0.835846	1015	0.968822	0.990376
MCV	metabolite_999946283	-0.0501339	-0.207214	0.835872	1461	0.997538	0.990376
ADIPONECTIN_SERUM	metabolite_572	-0.0611615	-0.207334	0.835777	1500	0.996066	0.990376
ALAT_SGPT_	metabolite_100001425	-0.142694	-0.20704	0.836007	1504	0.993253	0.990376
EOSINOPHILSABSOLUTE	metabolite_100008917	-0.00127272	-0.207002	0.836037	1506	0.986037	0.990376
DPA	metabolite_100001743	-0.00278591	-0.207035	0.836025	1005	0.996459	0.990376
ALKALINEPHOSPHATASE	metabolite_999946266	-0.215258	-0.207122	0.835943	1505	0.952835	0.990376
SELENIUM_SERUM	metabolite_100000010	0.663579	0.207062	0.836058	450	0.975584	0.990379
BILIRUBIN_INDIRECT	metabolite_535	0.00550913	0.206996	0.836102	491	0.981573	0.990418
ANTIOXIDCAP_TOTAL	metabolite_100015792	-8.38901	-0.200248	0.841372	489	0.999247	0.990418
BASOPHILSABSOLUTE	metabolite_100009014	-0.000348269	-0.201778	0.840118	1502	0.991676	0.990418
LEAD_BLOOD	metabolite_1538	-0.0103975	-0.199865	0.841614	1488	0.997966	0.990418
LDLMEDIUM	metabolite_100001229	-1.54235	-0.206819	0.83624	491	0.983309	0.990418
HEMATOCRIT	metabolite_563	0.0308245	0.201153	0.840606	1495	0.999484	0.990418
DHA	metabolite_100008920	0.00838677	0.203834	0.838512	1465	0.99798	0.990418
TNF_ALPHA	metabolite_100015593	0.0179494	0.203406	0.838848	1382	0.999514	0.990418
PROTEIN_TOTALSERUM	metabolite_100000706	-0.00420266	-0.202466	0.839581	1502	0.999706	0.990418
EOSINOPHILS	metabolite_100003397	0.0216071	0.206306	0.83658	1505	0.973704	0.990418
HEMOGLOBIN	metabolite_302	0.0109717	0.202174	0.839811	1365	0.998595	0.990418
BUN_CREATRATIO	metabolite_999947929	0.0452158	0.203953	0.838421	1366	0.982574	0.990418
IL_6	metabolite_100021990	0.183656	0.205642	0.837099	1492	0.926018	0.990418
MANGANESE_SERUM	metabolite_100015831	-0.00451142	-0.203525	0.838812	491	0.999705	0.990418
SELENIUM_SERUM	metabolite_50	-0.53765	-0.206346	0.83662	437	0.975584	0.990418
ADIPONECTIN_SERUM	metabolite_100015834	0.0604646	0.203361	0.838881	1483	0.996066	0.990418
MONOCYTESABSOLUTE	metabolite_100002094	0.00139262	0.205412	0.837278	1513	0.982559	0.990418
LPIR_SCORE	metabolite_424	-0.210043	-0.199382	0.842004	1028	0.971361	0.990418
SUPEROXDISMUTSOD	metabolite_999946486	0.517542	0.203631	0.838732	474	0.99774	0.990418
SELENIUM_SERUM	metabolite_391	0.905191	0.2039	0.838519	490	0.975584	0.990418
ADIPONECTIN_SERUM	metabolite_100015760	-0.0577827	-0.203677	0.838634	1486	0.996066	0.990418
PROTEIN_TOTALSERUM	metabolite_100010950	0.00467402	0.203367	0.838881	1275	0.999706	0.990418
LDLMEDIUM	metabolite_100001402	1.635	0.204791	0.837833	442	0.983309	0.990418
FERRITIN	metabolite_999946624	-1.24811	-0.202052	0.839905	1459	0.962993	0.990418
OMEGA_3_TOTAL	metabolite_100000827	0.0134622	0.199214	0.842137	1000	0.993318	0.990418
VITAMIND_25_OHTOT	metabolite_100001509	0.160243	0.203212	0.839	1370	0.984304	0.990418
MANGANESE_SERUM	metabolite_100015587	0.00426799	0.2014	0.840472	490	0.999705	0.990418
HDLPARTICLENUMBER	metabolite_100009078	0.0743426	0.205179	0.837476	976	0.969598	0.990418
PROTEIN_TOTALSERUM	metabolite_100001256	-0.00435703	-0.204707	0.837829	1496	0.999706	0.990418
COPPER_RBC	metabolite_100002227	-0.00245467	-0.204898	0.837744	467	0.952031	0.990418
INSULIN	metabolite_100009407	-0.0720631	-0.202446	0.839604	1162	0.975634	0.990418
WHITECELLCOUNT	metabolite_460	-0.0152915	-0.200295	0.841277	1511	0.989303	0.990418
VITAMIND3_25_OH	metabolite_100020515	-0.319003	-0.205369	0.837375	472	0.998909	0.990418
ADIPONECTIN_SERUM	metabolite_999946620	-0.0598395	-0.200227	0.841331	1470	0.996066	0.990418
OMEGA_3_TOTAL	metabolite_100009140	-0.0137309	-0.202918	0.83924	1028	0.993318	0.990418
URICACID	metabolite_100001851	-0.010772	-0.203692	0.838622	1515	0.950438	0.990418
ADIPONECTIN_SERUM	metabolite_100015831	0.0580623	0.203487	0.838782	1504	0.996066	0.990418
IL_6	metabolite_999946632	0.182092	0.205346	0.83733	1487	0.926018	0.990418
VITAMIND3_25_OH	metabolite_100022127	0.303386	0.20353	0.838809	483	0.998909	0.990418
SUPEROXDISMUTSOD	metabolite_811	-0.774912	-0.206119	0.836787	487	0.99774	0.990418
LDL_SIZE	metabolite_100021990	0.00528973	0.204103	0.838301	1507	0.967526	0.990418
LYMPHOCYTESABSOLUTE	metabolite_100001586	-0.00629634	-0.201164	0.840605	1219	0.954546	0.990418
METHYLMALONICACID	metabolite_100006361	0.942503	0.200669	0.840985	1502	0.942793	0.990418
VITAMIND3_25_OH	metabolite_100008991	-0.305801	-0.20504	0.837629	487	0.998909	0.990418
GLOBULIN	metabolite_999946602	0.00341162	0.20231	0.839702	1501	0.988283	0.990418
DHA	metabolite_100001778	-0.00826303	-0.199932	0.841562	1462	0.99798	0.990418
TNF_ALPHA	metabolite_100010901	0.0168007	0.200585	0.841051	1493	0.999514	0.990418
QUICKI	metabolite_999947820	-0.000289325	-0.201258	0.840524	1499	0.966154	0.990418
MANGANESE_SERUM	metabolite_999946632	-0.00400043	-0.199644	0.841845	485	0.999705	0.990418
OMEGA_6_TOTAL	metabolite_999952865	-0.0374637	-0.20624	0.836646	1001	0.997951	0.990418
SODIUM	metabolite_100009138	0.0221627	0.202137	0.839837	1520	0.982328	0.990418
CREATININEENZ_SER	metabolite_100021104	0.000377503	0.204879	0.837695	1503	0.949388	0.990418
OMEGA_6_TOTAL	metabolite_999948009	-0.0372866	-0.204632	0.837901	1016	0.997951	0.990418
ADIPONECTIN_SERUM	metabolite_100001300	0.0594896	0.200957	0.84076	1500	0.996066	0.990418
OXLDL	metabolite_100000491	0.188458	0.199319	0.842059	904	0.988202	0.990418
TOTALNEUTROPHILS	metabolite_2054	-0.0874596	-0.198848	0.842409	1509	0.958991	0.990418
BASOPHILSABSOLUTE	metabolite_999932698	-0.000358654	-0.205848	0.836938	1495	0.991676	0.990418
URICACID	metabolite_100001810	0.0107579	0.200459	0.841149	1502	0.950835	0.990418
EPA_AA	metabolite_100001876	-0.00279072	-0.203589	0.838703	1460	0.99048	0.990418
BILIRUBIN_INDIRECT	metabolite_100009271	0.0044417	0.201365	0.8405	485	0.981573	0.990418
POTASSIUM	metabolite_888	0.0034207	0.20306	0.839116	1509	0.977576	0.990418
CRPHIGHSENSITIVITY	metabolite_999947802	-0.0578715	-0.200823	0.840865	1477	0.953476	0.990418
SODIUM	metabolite_100015687	-0.0225819	-0.201152	0.840607	1512	0.982328	0.990418
ARACHIDONICACID	metabolite_100001193	-0.0203104	-0.200211	0.841344	1468	0.974835	0.990418
SODIUM	metabolite_100009146	-0.0229634	-0.204313	0.838137	1511	0.982328	0.990418
MCHC	metabolite_100001073	0.00890713	0.201136	0.84062	1499	0.997408	0.990418
OMEGA_3_TOTAL	metabolite_100009233	-0.0129011	-0.20193	0.840013	1003	0.993318	0.990418
BASOPHILSABSOLUTE	metabolite_100000672	-0.000343159	-0.20513	0.837499	1492	0.991676	0.990418
EOSINOPHILS	metabolite_460	-0.0214372	-0.206354	0.836543	1511	0.973704	0.990418
BASOPHILSABSOLUTE	metabolite_100009004	-0.000342288	-0.203135	0.839058	1501	0.991676	0.990418
MONOCYTESABSOLUTE	metabolite_100001247	-0.00139751	-0.200879	0.840821	1517	0.982559	0.990418
MANGANESE_SERUM	metabolite_999946970	-0.00417571	-0.199731	0.841778	484	0.999705	0.990418
RDW	metabolite_461	-0.0092731	-0.201147	0.840611	1490	0.994518	0.990418
OMEGA_3INDEX	metabolite_999947905	0.0125176	0.204577	0.837931	1473	0.999863	0.990418
OMEGA_3_TOTAL	metabolite_1128	0.0137047	0.206584	0.836377	1028	0.993318	0.990418
INSULIN	metabolite_100001987	0.0745464	0.20622	0.836647	1496	0.975634	0.990418
FOLICACID_SERUM	metabolite_100000966	0.0901498	0.203046	0.839136	1134	0.987243	0.990418
VITAMIND3_25_OH	metabolite_100004046	0.327567	0.200311	0.841323	487	0.998909	0.990418
A_GRATIO	metabolite_100002951	-0.00277928	-0.205724	0.837035	1509	0.96854	0.990418
MCV	metabolite_100015967	-0.0484263	-0.199316	0.842043	1483	0.997538	0.990418
WHITECELLCOUNT	metabolite_999946601	0.0150205	0.202032	0.83992	1494	0.989303	0.990418
HDLPARTICLENUMBER	metabolite_1025	0.0725165	0.200635	0.841025	1012	0.971305	0.990418
VITAMIND_25_OHTOT	metabolite_999947977	0.174331	0.205912	0.836896	1171	0.984304	0.990418
OXLDL	metabolite_100001415	-0.192683	-0.20523	0.837435	1008	0.988202	0.990418
HOMOCYSTEINE_SERUM	metabolite_999946295	-0.0306549	-0.204162	0.838255	1483	0.931894	0.990418
EPA	metabolite_922	0.00484312	0.201819	0.840089	1383	0.999424	0.990418
HOMOCYSTEINE_SERUM	metabolite_999946354	-0.029883	-0.203477	0.838792	1409	0.931894	0.990418
IL_6	metabolite_999933140	-0.181668	-0.202735	0.83937	1494	0.926366	0.990418
EPA	metabolite_100001112	-0.00480595	-0.201626	0.840238	1464	0.999424	0.990418
BILIRUBIN_TOTAL	metabolite_100001405	-0.00297643	-0.198891	0.842379	1314	0.987509	0.990418
OMEGA_3_TOTAL	metabolite_849	0.0142518	0.204149	0.838281	962	0.993318	0.990418
LPIR_SCORE	metabolite_180	0.20231	0.199328	0.842047	1018	0.971361	0.990418
INSULIN	metabolite_100001452	-0.0775633	-0.204603	0.837914	1341	0.975634	0.990418
PLATELETCOUNTTHOUSAND	metabolite_100002910	-0.609898	-0.20425	0.838186	1493	0.978738	0.990418
MCV	metabolite_100019978	0.050068	0.20019	0.84136	1502	0.997538	0.990418
LDL_CHOLCALCULATION	metabolite_100015681	0.381615	0.203099	0.839091	1267	0.98424	0.990418
METHYLMALONICACID	metabolite_100003397	0.990445	0.205918	0.836883	1502	0.942793	0.990418
FERRITIN	metabolite_100001254	1.24833	0.204541	0.837959	1511	0.962993	0.990418
EOSINOPHILS	metabolite_999933140	-0.0210379	-0.205784	0.836987	1509	0.973704	0.990418
OXLDL	metabolite_100001567	0.180261	0.203523	0.838768	1013	0.988202	0.990418
ARSENIC_BLOOD	metabolite_999952504	-0.0456323	-0.200746	0.840984	484	0.989152	0.990418
CRPHIGHSENSITIVITY	metabolite_1268	0.0581461	0.199523	0.841881	1508	0.953476	0.990418
OMEGA_6_OMEGA_3RATIO	metabolite_1087	-0.0252162	-0.199498	0.841901	1474	0.999759	0.990418
PLATELETCOUNTTHOUSAND	metabolite_100003434	0.58042	0.199053	0.84225	1434	0.978738	0.990418
MANGANESE_SERUM	metabolite_999952286	-0.00645379	-0.200959	0.840819	479	0.999705	0.990418
OMEGA_3_TOTAL	metabolite_111	0.0139116	0.20616	0.836708	1020	0.993318	0.990418
LINOLEIC_ACID	metabolite_100009335	-0.0351614	-0.19997	0.841557	788	0.99173	0.990418
MERCURY_BLOOD	metabolite_999949512	0.03219	0.202432	0.839607	1508	0.981938	0.990418
IL_8	metabolite_241	0.153935	0.201027	0.840705	1490	0.985465	0.990418
BASOPHILSABSOLUTE	metabolite_100001335	0.000349359	0.206814	0.836183	1517	0.991676	0.990418
EOSINOPHILS	metabolite_999946455	0.0233238	0.199793	0.841676	1244	0.973704	0.990418
SODIUM	metabolite_1648	-0.0243437	-0.199778	0.841686	1264	0.982328	0.990418
OMEGA_3_TOTAL	metabolite_100015966	0.0133211	0.201848	0.840076	1020	0.993318	0.990418
INSULIN	metabolite_100001170	-0.0744554	-0.205205	0.83744	1517	0.975634	0.990418
LEAD_BLOOD	metabolite_999947955	-0.0111219	-0.203102	0.839084	1427	0.997966	0.990418
ZINC_RBC	metabolite_100020578	0.0309888	0.200545	0.841141	485	0.980987	0.990418
BASOPHILS	metabolite_100021666	-0.00495534	-0.202552	0.839513	1466	0.975982	0.990418
CARBONDIOXIDE_CO2_	metabolite_1052	-0.0227675	-0.200506	0.841112	1510	0.983082	0.990418
QUICKI	metabolite_1113	0.000283946	0.205455	0.837245	1501	0.965118	0.990418
ZINC_RBC	metabolite_2050	0.0312804	0.204212	0.838275	489	0.980987	0.990418
HEMATOCRIT	metabolite_849	-0.0318041	-0.203127	0.839065	1422	0.999484	0.990418
HDLLARGE	metabolite_100000882	31.196	0.206	0.83688	488	0.999056	0.990418
OMEGA_3_TOTAL	metabolite_100015760	-0.0126764	-0.20516	0.837489	1003	0.993318	0.990418
CARBONDIOXIDE_CO2_	metabolite_1113	-0.0229268	-0.203821	0.838522	1501	0.983082	0.990418
WHITECELLCOUNT	metabolite_999947988	-0.0161708	-0.202993	0.83917	1403	0.989303	0.990418
EOSINOPHILSABSOLUTE	metabolite_100009139	0.00116819	0.201845	0.840065	1524	0.986391	0.990418
LYMPHOCYTES	metabolite_100001510	0.0806372	0.204687	0.837845	1492	0.946	0.990418
MCV	metabolite_100002488	-0.0487706	-0.204229	0.838203	1474	0.997538	0.990418
TNF_ALPHA	metabolite_100002026	0.0174255	0.205574	0.837153	1480	0.999514	0.990418
LDL_SIZE	metabolite_999946510	-0.00639153	-0.202986	0.839179	1252	0.967526	0.990418
LDL_CHOLCALCULATION	metabolite_100022479	0.408587	0.203887	0.838478	1169	0.98424	0.990418
MAGNESIUM_SERUM	metabolite_999946384	0.00204482	0.204896	0.837694	1028	0.96577	0.990418
CRPHIGHSENSITIVITY	metabolite_999952843	0.0622794	0.198996	0.842296	1347	0.953476	0.990418
MAGNESIUM_SERUM	metabolite_100001007	-0.0019332	-0.203711	0.838622	982	0.96577	0.990418
MERCURY_BLOOD	metabolite_100009030	0.0326842	0.201346	0.840456	1509	0.981938	0.990418
HDLPARTICLENUMBER	metabolite_100021123	-0.0726581	-0.199392	0.841998	976	0.971305	0.990418
OXLDL	metabolite_100001293	0.184662	0.202069	0.839906	982	0.988202	0.990418
TNF_ALPHA	metabolite_100001264	-0.0165816	-0.203661	0.838647	1490	0.999514	0.990418
MONOCYTES	metabolite_100006298	-0.0214442	-0.20496	0.837631	1496	0.949244	0.990418
OMEGA_6_OMEGA_3RATIO	metabolite_100020492	-0.0271054	-0.202812	0.839312	1395	0.999759	0.990418
MERCURY_BLOOD	metabolite_999947790	0.0359048	0.202457	0.839595	1185	0.981938	0.990418
GLOBULIN	metabolite_100001446	-0.00326856	-0.200144	0.841395	1510	0.988283	0.990418
BUN_CREATRATIO	metabolite_100021162	0.0436028	0.200908	0.840798	1504	0.982574	0.990418
CARBONDIOXIDE_CO2_	metabolite_100022485	-0.0242388	-0.202927	0.839222	1408	0.983082	0.990418
HEMATOCRIT	metabolite_999952286	-0.0319004	-0.200416	0.841187	1323	0.999484	0.990418
INSULIN	metabolite_100004542	-0.0747226	-0.206182	0.836677	1470	0.975634	0.990418
FOLICACID_SERUM	metabolite_519	0.0708979	0.200952	0.840763	1502	0.987243	0.990418
HEMATOCRIT	metabolite_999952877	-0.03104	-0.203238	0.838978	1454	0.999484	0.990418
OMEGA_6_OMEGA_3RATIO	metabolite_344	0.0266276	0.204191	0.838233	1469	0.999759	0.990418
METHYLMALONICACID	metabolite_100002989	0.993916	0.203331	0.838904	1502	0.942793	0.990418
HDLPARTICLENUMBER	metabolite_999946613	0.0766623	0.205126	0.837516	991	0.969598	0.990418
WHITECELLCOUNT	metabolite_999946701	0.0156173	0.203174	0.839027	1504	0.989303	0.990418
FERRITIN	metabolite_100005466	-1.11218	-0.200436	0.841167	1516	0.962993	0.990418
FERRITIN	metabolite_100002009	1.18298	0.203018	0.83915	1472	0.962993	0.990418
LDL_SIZE	metabolite_100000672	-0.0052637	-0.201911	0.840014	1492	0.967526	0.990418
RDW	metabolite_100003901	0.00954158	0.202711	0.839388	1507	0.994518	0.990418
VITAMIND_25_OHTOT	metabolite_100000054	0.158316	0.20147	0.840361	1389	0.984304	0.990418
ZINC_RBC	metabolite_100020378	-0.039224	-0.203924	0.838508	451	0.980987	0.990418
BUN_CREATRATIO	metabolite_100021727	0.0431345	0.199932	0.841561	1502	0.982574	0.990418
CARBONDIOXIDE_CO2_	metabolite_999947820	0.0235684	0.202999	0.839164	1499	0.983082	0.990418
OMEGA_3_TOTAL	metabolite_100001425	0.0129995	0.199386	0.842001	1018	0.993318	0.990418
OMEGA_3_TOTAL	metabolite_356	0.0134048	0.200207	0.841359	1029	0.993318	0.990418
MPV	metabolite_100006293	0.0199158	0.204562	0.838003	483	0.986147	0.990418
HDLLARGE	metabolite_452	29.4296	0.205992	0.836886	486	0.999056	0.990418
MPV	metabolite_999947642	-0.0209997	-0.205111	0.837574	489	0.986147	0.990418
HDLLARGE	metabolite_100015596	-25.3324	-0.203992	0.838447	488	0.999056	0.990418
LDL_SIZE	metabolite_100003169	0.00562119	0.20118	0.840591	1269	0.967526	0.990418
CARBONDIOXIDE_CO2_	metabolite_999948009	0.0226463	0.201972	0.839967	1502	0.983082	0.990418
ARACHIDONICACID	metabolite_100015850	-0.0243001	-0.203131	0.839071	1094	0.974835	0.990418
MONOCYTESABSOLUTE	metabolite_100001392	0.00141891	0.205768	0.837	1494	0.982559	0.990418
MCH	metabolite_922	-0.0196121	-0.204344	0.838115	1413	0.997763	0.990418
RDW	metabolite_100003473	-0.010797	-0.201321	0.840482	1223	0.994518	0.990418
ZINC_RBC	metabolite_1547	0.0299767	0.203252	0.839026	484	0.980987	0.990418
ANTIOXIDCAP_TOTAL	metabolite_1254	-9.55012	-0.202155	0.839884	483	0.999247	0.990418
UREANITROGEN	metabolite_561	0.0346847	0.201118	0.840634	1511	0.995812	0.990418
LACTICDEHYDROGENASE	metabolite_100022127	0.443043	0.202701	0.839457	484	0.988066	0.990418
IL_8	metabolite_100000436	-0.171477	-0.199441	0.841949	1304	0.985465	0.990418
LDL_SIZE	metabolite_100000008	-0.00579712	-0.204215	0.838218	1309	0.967526	0.990418
MAGNESIUM_SERUM	metabolite_999952843	0.00219158	0.200537	0.841106	914	0.96577	0.990418
LACTICDEHYDROGENASE	metabolite_100021918	-0.374255	-0.204225	0.838267	482	0.988066	0.990418
BASOPHILS	metabolite_339	-0.00504517	-0.199343	0.842024	1395	0.975982	0.990418
BASOPHILS	metabolite_355	0.00497589	0.200327	0.841252	1515	0.975982	0.990418
HDLLARGE	metabolite_821	27.4362	0.206382	0.836581	489	0.999056	0.990418
WHITECELLCOUNT	metabolite_999946486	-0.0153651	-0.199018	0.842278	1421	0.989303	0.990418
MPV	metabolite_999949592	0.020646	0.199513	0.841947	489	0.986147	0.990418
LDL_SIZE	metabolite_100004089	0.00534073	0.199563	0.84185	1507	0.967526	0.990418
TNF_ALPHA	metabolite_999952661	-0.0226988	-0.206175	0.836691	1161	0.999514	0.990418
ASAT_SGOT_	metabolite_100008954	0.0772514	0.20639	0.836515	1514	0.996151	0.990418
LACTICDEHYDROGENASE	metabolite_100002094	0.425505	0.201914	0.840071	489	0.988066	0.990418
MERCURY_BLOOD	metabolite_1135	-0.0351401	-0.204975	0.837625	1278	0.981938	0.990418
MANGANESE_SERUM	metabolite_179	0.00396521	0.202345	0.839741	451	0.999705	0.990418
BUN_CREATRATIO	metabolite_100009002	0.0402516	0.199574	0.841841	1520	0.982574	0.990418
POTASSIUM	metabolite_100000936	-0.00343624	-0.2035	0.838772	1511	0.977576	0.990418
OMEGA_6_OMEGA_3RATIO	metabolite_100006108	0.0294441	0.203367	0.838882	1216	0.999759	0.990418
VITAMIND3_25_OH	metabolite_999949512	-0.437288	-0.20305	0.839183	487	0.998909	0.990418
GGT	metabolite_100001198	-0.245858	-0.20053	0.841095	1445	0.995878	0.990418
OMEGA_6_OMEGA_3RATIO	metabolite_100006641	-0.0275484	-0.2009	0.840806	1383	0.999759	0.990418
BILIRUBIN_TOTAL	metabolite_100008904	0.00300767	0.204143	0.83827	1496	0.986802	0.990418
HEMOGLOBIN	metabolite_100009123	0.0107367	0.20281	0.839312	1510	0.998595	0.990418
TOTALNEUTROPHILS	metabolite_100001756	-0.0908854	-0.200515	0.841106	1503	0.95886	0.990418
DHA	metabolite_100020578	-0.00861676	-0.203014	0.839153	1420	0.99798	0.990418
HDLLARGE	metabolite_100020261	27.8965	0.201333	0.840525	486	0.999056	0.990418
MCV	metabolite_100009067	-0.054831	-0.199665	0.841777	1196	0.997538	0.990418
COPPER_RBC	metabolite_999947006	0.00211965	0.205692	0.837122	481	0.952031	0.990418
LDL_SIZE	metabolite_100001541	-0.00529585	-0.201043	0.840692	1509	0.967526	0.990418
LACTICDEHYDROGENASE	metabolite_100009135	0.472831	0.202832	0.839353	488	0.988066	0.990418
HDLLARGE	metabolite_100020478	-29.3559	-0.205219	0.837489	488	0.999056	0.990418
MONOCYTES	metabolite_100001654	-0.020869	-0.202116	0.839853	1498	0.949244	0.990418
HDLLARGE	metabolite_100020492	-27.5673	-0.199517	0.84195	459	0.999056	0.990418
BUN_CREATRATIO	metabolite_100008990	-0.0426884	-0.200161	0.841382	1505	0.982574	0.990418
EOSINOPHILSABSOLUTE	metabolite_100001254	0.001221	0.200873	0.840825	1511	0.986391	0.990418
MONOCYTESABSOLUTE	metabolite_100001055	0.00133556	0.200399	0.841196	1498	0.982559	0.990418
HDLLARGE	metabolite_999946364	29.8983	0.199694	0.841808	476	0.999056	0.990418
METHYLMALONICACID	metabolite_100009209	1.02152	0.202515	0.839548	1223	0.942793	0.990418
EPA_AA	metabolite_100020478	-0.00272245	-0.200979	0.840743	1469	0.99048	0.990418
IL_8	metabolite_999946636	-0.16949	-0.205974	0.836843	1334	0.985465	0.990418
MONOCYTESABSOLUTE	metabolite_100001300	0.00139463	0.205024	0.837581	1502	0.982559	0.990418
ARSENIC_BLOOD	metabolite_235	-0.0484564	-0.201242	0.840596	484	0.989152	0.990418
BILIRUBIN_TOTAL	metabolite_100001956	0.00297318	0.203032	0.839138	1506	0.986802	0.990418
CHLORIDE	metabolite_100000656	-0.0247385	-0.198915	0.842357	1486	0.97687	0.990418
ADIPONECTIN_SERUM	metabolite_100001948	0.0589317	0.202874	0.839262	1469	0.996066	0.990418
HEMOGLOBIN	metabolite_100009394	-0.0108525	-0.206314	0.836575	1467	0.998595	0.990418
TOTALNEUTROPHILS	metabolite_100001108	-0.0951716	-0.202945	0.839208	1392	0.957824	0.990418
LACTICDEHYDROGENASE	metabolite_100015788	0.438842	0.206292	0.836652	484	0.988066	0.990418
ZINC	metabolite_100009407	2.43349	0.199628	0.841809	1098	0.949608	0.990418
OMEGA_6_OMEGA_3RATIO	metabolite_100008920	-0.0263819	-0.199166	0.84216	1465	0.999759	0.990418
ZINC_RBC	metabolite_100001182	-0.0342688	-0.199076	0.84229	486	0.980987	0.990418
LACTICDEHYDROGENASE	metabolite_100005352	0.484745	0.19999	0.841574	491	0.988066	0.990418
GGT	metabolite_100001293	-0.251492	-0.20611	0.836735	1411	0.995878	0.990418
ARSENIC_BLOOD	metabolite_2054	-0.0452044	-0.20659	0.836419	488	0.989152	0.990418
SODIUM	metabolite_100001294	0.0221098	0.203634	0.838667	1507	0.982328	0.990418
MONOCYTESABSOLUTE	metabolite_100000846	0.00137341	0.198962	0.84232	1485	0.982559	0.990418
LDL_SIZE	metabolite_100001778	0.00541218	0.203445	0.838815	1496	0.967526	0.990418
HEMOGLOBIN	metabolite_100001485	0.0107387	0.200431	0.841171	1498	0.998595	0.990418
URICACID	metabolite_480	0.0109706	0.203919	0.838445	1498	0.950438	0.990418
FOLICACID_SERUM	metabolite_999952501	0.0706368	0.199486	0.84191	1495	0.987243	0.990418
CARBONDIOXIDE_CO2_	metabolite_803	-0.0231188	-0.206764	0.836222	1507	0.983082	0.990418
HEMATOCRIT	metabolite_100022485	0.0311085	0.198925	0.84235	1405	0.999484	0.990418
FERRITIN	metabolite_100001977	1.11163	0.20086	0.840836	1464	0.962993	0.990418
OMEGA_3_TOTAL	metabolite_100006614	0.0134036	0.201217	0.84057	1009	0.993318	0.990418
OMEGA_6_OMEGA_3RATIO	metabolite_100009141	-0.0263382	-0.202723	0.83938	1483	0.999759	0.990418
MCHC	metabolite_100008991	0.00882305	0.200654	0.840996	1500	0.997408	0.990418
COPPER_RBC	metabolite_100015837	-0.00240282	-0.204916	0.837726	487	0.952031	0.990418
DHA	metabolite_100010869	0.00882718	0.200769	0.840912	1270	0.99798	0.990418
ALBUMIN	metabolite_100001590	-0.00288835	-0.199321	0.842043	1325	0.995499	0.990418
RDW	metabolite_100001293	0.0099868	0.200788	0.840892	1466	0.994518	0.990418
RDW	metabolite_100001320	0.00948515	0.201485	0.840347	1502	0.994518	0.990418
HDLPARTICLENUMBER	metabolite_100000437	0.0717954	0.199611	0.841826	985	0.971305	0.990418
POTASSIUM	metabolite_100020893	-0.00338681	-0.20116	0.840601	1506	0.977576	0.990418
PROTEIN_TOTALSERUM	metabolite_799	-0.00430393	-0.205646	0.837096	1508	0.999706	0.990418
EOSINOPHILSABSOLUTE	metabolite_999947687	0.00120023	0.201446	0.840378	1494	0.986391	0.990418
LDL_CHOLCALCULATION	metabolite_999933132	-0.347382	-0.202186	0.839799	1493	0.98424	0.990418
PLATELETCOUNTTHOUSAND	metabolite_266	-0.608177	-0.200344	0.841239	1503	0.978738	0.990418
PLATELETCOUNTTHOUSAND	metabolite_180	0.582883	0.203415	0.838838	1503	0.978738	0.990418
UREANITROGEN	metabolite_100004646	0.0380314	0.206355	0.836549	1231	0.992185	0.990418
RDW	metabolite_100021329	0.00977559	0.204805	0.837753	1444	0.994518	0.990418
ZINC	metabolite_100002029	2.32256	0.201444	0.840383	1314	0.949104	0.990418
LACTICDEHYDROGENASE	metabolite_999954840	0.502237	0.201477	0.840429	409	0.988066	0.990418
BILIRUBIN_DIRECT	metabolite_100010901	0.00139508	0.199039	0.842317	490	0.992169	0.990418
LDL_SIZE	metabolite_100020241	0.00516727	0.203297	0.838932	1465	0.967526	0.990418
BILIRUBIN_DIRECT	metabolite_100009162	-0.00135906	-0.201587	0.840326	488	0.992169	0.990418
COPPER_RBC	metabolite_100000802	-0.00214272	-0.204486	0.838062	486	0.952031	0.990418
HOMOCYSTEINE_SERUM	metabolite_999948081	0.0310123	0.203894	0.838466	1382	0.931894	0.990418
MCV	metabolite_100004542	-0.0503249	-0.204662	0.837865	1467	0.997538	0.990418
PLATELETCOUNTTHOUSAND	metabolite_1231	0.586118	0.19994	0.841554	1509	0.978738	0.990418
LEAD_BLOOD	metabolite_100001399	0.0106226	0.20293	0.839219	1433	0.997966	0.990418
RDW	metabolite_100000997	-0.00969178	-0.206271	0.836608	1506	0.994518	0.990418
COPPER_RBC	metabolite_100000611	0.00220091	0.206583	0.836425	486	0.952031	0.990418
HEMOGLOBIN	metabolite_100001613	0.0110063	0.205926	0.836877	1494	0.998595	0.990418
LPIR_SCORE	metabolite_100008952	-0.26761	-0.201711	0.840198	761	0.971361	0.990418
MCH	metabolite_999947654	-0.0208542	-0.203586	0.838709	1301	0.997763	0.990418
CARBONDIOXIDE_CO2_	metabolite_100020254	-0.0228725	-0.199377	0.841996	1473	0.983082	0.990418
LEAD_BLOOD	metabolite_100001423	0.010534	0.202043	0.839911	1502	0.997966	0.990418
OMEGA_3_TOTAL	metabolite_100001162	-0.0132876	-0.198976	0.842322	1015	0.993318	0.990418
GLUCOSE	metabolite_100001270	-0.165983	-0.206723	0.836254	1508	0.972786	0.990418
ADIPONECTIN_SERUM	metabolite_100001415	0.0606466	0.205094	0.837527	1494	0.996066	0.990418
OMEGA_3_TOTAL	metabolite_100005986	0.014858	0.201711	0.840184	1010	0.993318	0.990418
VITAMIND3_25_OH	metabolite_565	0.333193	0.199088	0.842279	488	0.998909	0.990418
GGT	metabolite_100001739	-0.256256	-0.201605	0.840254	1438	0.995878	0.990418
CHOLESTEROL_TOTAL	metabolite_1256	-0.38734	-0.200936	0.840776	1503	0.971052	0.990418
A_GRATIO	metabolite_100001145	0.00290419	0.202861	0.839278	1210	0.96854	0.990418
OMEGA_6_TOTAL	metabolite_501	0.0370329	0.200642	0.841021	981	0.997951	0.990418
HDLLARGE	metabolite_100006293	28.1921	0.20302	0.839208	483	0.999056	0.990418
TNF_ALPHA	metabolite_999946295	0.0168629	0.202553	0.839513	1474	0.999514	0.990418
ANTIOXIDCAP_TOTAL	metabolite_111	-7.82806	-0.203975	0.838462	483	0.999247	0.990418
EPA	metabolite_100001664	-0.00571498	-0.200917	0.840801	1090	0.999424	0.990418
ANTIOXIDCAP_TOTAL	metabolite_1110	-6.88738	-0.205501	0.83727	486	0.999247	0.990418
MCV	metabolite_100006642	0.0499895	0.199097	0.842216	1438	0.997538	0.990418
BILIRUBIN_DIRECT	metabolite_100015737	-0.00129611	-0.203363	0.83894	484	0.992169	0.990418
OMEGA_6_TOTAL	metabolite_342	-0.0376426	-0.204354	0.838118	1030	0.997951	0.990418
BASOPHILSABSOLUTE	metabolite_100001590	-0.000349293	-0.200834	0.840859	1323	0.991676	0.990418
LDL_SIZE	metabolite_100006116	0.00535749	0.19932	0.842041	1443	0.967526	0.990418
LACTICDEHYDROGENASE	metabolite_100001456	0.456626	0.206478	0.836507	487	0.988066	0.990418
GLUCOSE	metabolite_100001856	0.158687	0.198925	0.842348	1503	0.976371	0.990418
VITAMIND_25_OHTOT	metabolite_100001051	0.153828	0.203794	0.838542	1510	0.984304	0.990418
CHOLESTEROL_TOTAL	metabolite_189	0.386891	0.20111	0.84064	1501	0.971052	0.990418
IL_6	metabolite_100001104	-0.190249	-0.199217	0.842122	1418	0.928346	0.990418
IL_6	metabolite_100008989	0.182245	0.204362	0.838099	1498	0.926018	0.990418
RDW	metabolite_100001609	0.00934203	0.200577	0.841057	1494	0.994518	0.990418
LDL_SIZE	metabolite_100009122	0.00549714	0.204564	0.837941	1487	0.967526	0.990418
HEMATOCRIT	metabolite_1025	-0.0312655	-0.206226	0.836643	1497	0.999484	0.990418
OMEGA_3_TOTAL	metabolite_100001198	0.0138416	0.201944	0.840001	1018	0.993318	0.990418
BILIRUBIN_DIRECT	metabolite_100001264	0.00142325	0.203907	0.838513	489	0.992169	0.990418
WHITECELLCOUNT	metabolite_100001590	0.015952	0.204436	0.838045	1323	0.989303	0.990418
BILIRUBIN_DIRECT	metabolite_100015789	0.00124638	0.198987	0.842359	489	0.992169	0.990418
LYMPHOCYTESABSOLUTE	metabolite_100009021	-0.00589651	-0.203666	0.838643	1509	0.954546	0.990418
SELENIUM_SERUM	metabolite_999946905	0.616141	0.203299	0.838989	488	0.975584	0.990418
POTASSIUM	metabolite_100015735	-0.00348782	-0.205331	0.837342	1479	0.977576	0.990418
LACTICDEHYDROGENASE	metabolite_849	0.411992	0.201827	0.840144	462	0.988066	0.990418
ARACHIDONICACID	metabolite_100004112	0.0224309	0.206745	0.836239	1401	0.972768	0.990418
BASOPHILSABSOLUTE	metabolite_100001743	-0.000342901	-0.203485	0.838784	1490	0.991676	0.990418
EPA_AA	metabolite_100015971	-0.00267411	-0.202645	0.839441	1479	0.99048	0.990418
CHOLESTEROL_TOTAL	metabolite_1105	-0.367899	-0.202257	0.839743	1521	0.971052	0.990418
PLATELETCOUNTTHOUSAND	metabolite_999946295	-0.583145	-0.199071	0.842235	1480	0.978738	0.990418
ALAT_SGPT_	metabolite_100010925	-0.158552	-0.20067	0.840989	1289	0.993253	0.990418
MONOCYTES	metabolite_100009015	0.020822	0.19983	0.841641	1498	0.949244	0.990418
GLUCOSE	metabolite_100020261	0.166266	0.202548	0.839516	1497	0.975409	0.990418
SUPEROXDISMUTSOD	metabolite_100010966	0.530288	0.20424	0.838254	485	0.99774	0.990418
SUPEROXDISMUTSOD	metabolite_999947988	0.564191	0.200416	0.841246	463	0.99774	0.990418
URICACID	metabolite_999947788	-0.0110574	-0.199627	0.841801	1444	0.950835	0.990418
BUN_CREATRATIO	metabolite_100001624	0.0486385	0.198996	0.842302	1140	0.982574	0.990418
LDL_CHOLCALCULATION	metabolite_100001948	0.352802	0.205276	0.837385	1469	0.98424	0.990418
HOMA_IR	metabolite_100001566	-0.0250899	-0.204875	0.837698	1517	0.973474	0.990418
CHOLESTEROL_TOTAL	metabolite_100001810	0.387999	0.203417	0.838837	1503	0.971052	0.990418
MPV	metabolite_100001106	-0.0232481	-0.200053	0.841543	407	0.986147	0.990418
HOMOCYSTEINE_SERUM	metabolite_100009227	-0.0306745	-0.204742	0.837802	1475	0.931894	0.990418
GLUTATHIONE_TOTAL	metabolite_999946266	0.885604	0.204689	0.837876	692	0.996147	0.990418
DHA	metabolite_999952870	0.00915695	0.199698	0.841753	1140	0.99798	0.990418
CALCIUM	metabolite_999947929	-0.00371644	-0.198958	0.842326	1366	0.986865	0.990418
GLYCOHEMOGLOBINA1C	metabolite_100016038	-0.00498181	-0.20637	0.836531	1455	0.976732	0.990418
LEAD_BLOOD	metabolite_100009035	-0.0106651	-0.205878	0.836915	1498	0.997966	0.990418
DHA	metabolite_100001264	-0.00811125	-0.199663	0.841773	1462	0.99798	0.990418
HOMOCYSTEINE_SERUM	metabolite_100009378	0.0301845	0.201	0.840726	1515	0.932089	0.990418
MAGNESIUM_SERUM	metabolite_310	-0.00246178	-0.205188	0.837489	674	0.96577	0.990418
ARSENIC_BLOOD	metabolite_100002769	0.0513801	0.206352	0.836605	484	0.989152	0.990418
PHOSPHORUSINORGANIC	metabolite_888	-0.00858447	-0.199664	0.841829	489	0.995934	0.990418
LDLPARTICLENUMBER	metabolite_355	-4.3235	-0.20303	0.839139	1517	0.977404	0.990418
A_GRATIO	metabolite_363	0.00276477	0.199224	0.842115	1496	0.96854	0.990418
VITAMIND_25_OHTOT	metabolite_100009006	-0.172785	-0.200561	0.841077	1175	0.984304	0.990418
BUN_CREATRATIO	metabolite_100002024	-0.0460295	-0.205856	0.836934	1369	0.982574	0.990418
BILIRUBIN_INDIRECT	metabolite_100001051	-0.00481891	-0.20312	0.839129	488	0.981573	0.990418
A_GRATIO	metabolite_100015791	0.00270037	0.200504	0.841114	1507	0.96854	0.990418
A_GRATIO	metabolite_267	-0.0026741	-0.199129	0.842189	1492	0.96854	0.990418
CALCIUM	metabolite_100001994	0.00360241	0.201872	0.840045	1509	0.986865	0.990418
REDCELLCOUNT	metabolite_100009139	0.00378103	0.20603	0.836795	1524	0.999304	0.990418
CHLORIDE	metabolite_100006651	0.0282767	0.20245	0.839599	1239	0.97687	0.990418
LDL_CHOLCALCULATION	metabolite_100001456	0.34593	0.200827	0.840861	1500	0.98424	0.990418
LDL_CHOLCALCULATION	metabolite_100001461	-0.339887	-0.202049	0.839906	1499	0.98424	0.990418
CARBONDIOXIDE_CO2_	metabolite_100001170	-0.0228335	-0.199732	0.841717	1517	0.983082	0.990418
BILIRUBIN_TOTAL	metabolite_100006108	-0.00319482	-0.201587	0.840273	1251	0.986939	0.990418
ARSENIC_BLOOD	metabolite_100001211	-0.0501693	-0.204693	0.837917	412	0.989152	0.990418
CHOLESTEROL_TOTAL	metabolite_100001624	-0.453912	-0.205908	0.8369	1139	0.971052	0.990418
BILIRUBIN_INDIRECT	metabolite_100009004	0.00468069	0.204227	0.838264	487	0.981573	0.990418
GLOBULIN	metabolite_100000802	-0.00324476	-0.200942	0.840772	1500	0.988283	0.990418
PROTEIN_TOTALSERUM	metabolite_999952870	-0.00462636	-0.202009	0.839945	1177	0.999706	0.990418
GLYCOHEMOGLOBINA1C	metabolite_111	-0.00480448	-0.200068	0.841455	1504	0.976732	0.990418
ASAT_SGOT_	metabolite_100002026	-0.0756743	-0.203996	0.838385	1490	0.996151	0.990418
PHOSPHORUSINORGANIC	metabolite_234	0.00985237	0.201608	0.84031	489	0.995934	0.990418
FOLICACID_SERUM	metabolite_100015850	0.0870115	0.2003	0.841282	1125	0.987243	0.990418
OXLDL	metabolite_100019794	0.186323	0.200991	0.840746	1024	0.988202	0.990418
VITAMIND_25_OHTOT	metabolite_100008928	-0.153806	-0.203455	0.838807	1509	0.984304	0.990418
A_GRATIO	metabolite_100009275	-0.00318197	-0.204378	0.838095	1141	0.96854	0.990418
HDLCHOLDIRECT	metabolite_100009275	0.201444	0.202827	0.839307	1141	0.980497	0.990418
REDCELLCOUNT	metabolite_100000611	-0.00379053	-0.203191	0.839014	1475	0.999304	0.990418
MONOCYTESABSOLUTE	metabolite_1668	-0.00143922	-0.202508	0.839551	1353	0.982559	0.990418
HDLCHOLDIRECT	metabolite_100009378	-0.166046	-0.203274	0.838948	1515	0.980497	0.990418
OMEGA_3_TOTAL	metabolite_999947929	-0.0151653	-0.19968	0.841778	877	0.993318	0.990418
GLUTATHIONE_TOTAL	metabolite_999946624	-0.821648	-0.205773	0.837031	688	0.996147	0.990418
REDCELLCOUNT	metabolite_100000551	0.00371949	0.200223	0.841333	1503	0.999304	0.990418
CRPHIGHSENSITIVITY	metabolite_100006375	0.0472629	0.20213	0.839849	1222	0.953476	0.990418
IL_8	metabolite_1087	0.15137	0.199867	0.841612	1503	0.985465	0.990418
FERRITIN	metabolite_100000436	1.20738	0.206805	0.836195	1308	0.962993	0.990418
LDLMEDIUM	metabolite_391	-2.47288	-0.199867	0.84167	490	0.983309	0.990418
HEMATOCRIT	metabolite_100020414	-0.0306545	-0.201474	0.840355	1493	0.999484	0.990418
ASAT_SGOT_	metabolite_100004054	0.070208	0.199619	0.841806	1498	0.996151	0.990418
MCH	metabolite_100001073	0.0187187	0.201198	0.840572	1499	0.997763	0.990418
LDLSMALL	metabolite_100009272	-2.87723	-0.200629	0.841016	1502	0.99963	0.990418
GLYCOHEMOGLOBINA1C	metabolite_100009082	0.00546436	0.204118	0.838299	1125	0.976732	0.990418
ARSENIC_BLOOD	metabolite_100001054	-0.0453458	-0.200556	0.841133	485	0.989152	0.990418
OXLDL	metabolite_100009015	0.193195	0.202455	0.839603	1008	0.988202	0.990418
GGT	metabolite_999946710	-0.264719	-0.205649	0.837097	1333	0.995878	0.990418
CREATININEENZ_SER	metabolite_999946610	-0.000423101	-0.201049	0.840692	1304	0.949446	0.990418
GLUTATHIONE_TOTAL	metabolite_100001664	-0.929694	-0.202074	0.839924	641	0.996147	0.990418
LINOLEIC_ACID	metabolite_999954840	-0.0367506	-0.205482	0.83725	792	0.99173	0.990418
LPIR_SCORE	metabolite_100002253	0.227979	0.204327	0.838143	939	0.970324	0.990418
PROTEIN_TOTALSERUM	metabolite_999947959	-0.00465805	-0.205307	0.837365	1290	0.999706	0.990418
A_GRATIO	metabolite_100009215	0.00266582	0.200493	0.841122	1518	0.96854	0.990418
MCV	metabolite_100022003	-0.0524142	-0.206103	0.836738	1495	0.997538	0.990418
OMEGA_3INDEX	metabolite_409	-0.0122322	-0.199183	0.842148	1472	0.999863	0.990418
HOMOCYSTEINE_SERUM	metabolite_100001247	0.0299747	0.202479	0.83957	1518	0.931894	0.990418
OMEGA_6_OMEGA_3RATIO	metabolite_100001956	-0.026957	-0.204511	0.837983	1467	0.999759	0.990418
CHLORIDE	metabolite_999946602	-0.0258658	-0.203608	0.838688	1501	0.97687	0.990418
REDCELLCOUNT	metabolite_999948094	0.00410552	0.203037	0.839139	1281	0.999304	0.990418
LYMPHOCYTESABSOLUTE	metabolite_999946510	-0.00669248	-0.199767	0.841695	1252	0.954546	0.990418
VITAMIND3_25_OH	metabolite_100001150	-0.298989	-0.20438	0.83815	457	0.998909	0.990418
ZINC_RBC	metabolite_1256	-0.0335395	-0.199026	0.842329	483	0.980987	0.990418
MONOCYTESABSOLUTE	metabolite_999946620	-0.00141058	-0.203052	0.839123	1471	0.982559	0.990418
OMEGA_6_OMEGA_3RATIO	metabolite_100001990	0.0266332	0.204898	0.83768	1461	0.999759	0.990418
OMEGA_3INDEX	metabolite_100001580	0.0134556	0.205596	0.837139	1309	0.999863	0.990418
EPA_AA	metabolite_100009271	-0.00272712	-0.205899	0.836899	1471	0.99048	0.990418
BASOPHILS	metabolite_100001295	0.00510234	0.199473	0.841924	1318	0.975982	0.990418
VITAMIND_25_OHTOT	metabolite_100008903	-0.15211	-0.202174	0.839808	1510	0.984304	0.990418
ARACHIDONICACID	metabolite_100010869	0.0221633	0.20044	0.841169	1270	0.974835	0.990418
OMEGA_3INDEX	metabolite_100001092	-0.0125505	-0.205615	0.83712	1470	0.999863	0.990418
HDLCHOLDIRECT	metabolite_100002875	0.165923	0.205036	0.837572	1518	0.980497	0.990418
PHOSPHORUSINORGANIC	metabolite_100009006	-0.00825703	-0.201916	0.840079	442	0.995934	0.990418
ALKALINEPHOSPHATASE	metabolite_100000257	0.215903	0.202942	0.839209	1485	0.953628	0.990418
REDCELLCOUNT	metabolite_100006121	0.00424549	0.201677	0.840205	1174	0.999304	0.990418
IL_8	metabolite_100009376	0.159563	0.202111	0.839858	1489	0.985465	0.990418
PHOSPHORUSINORGANIC	metabolite_100002528	-0.00860323	-0.202437	0.839663	483	0.995934	0.990418
METHYLMALONICACID	metabolite_244	0.95385	0.20374	0.838584	1507	0.942793	0.990418
EOSINOPHILSABSOLUTE	metabolite_999946595	0.00127217	0.205168	0.83747	1451	0.986037	0.990418
ANTIOXIDCAP_TOTAL	metabolite_100000616	7.80832	0.200761	0.840972	489	0.999247	0.990418
MCH	metabolite_100002152	0.019031	0.198915	0.842357	1435	0.997763	0.990418
LYMPHOCYTES	metabolite_501	0.0811403	0.199886	0.841598	1456	0.946	0.990418
LYMPHOCYTES	metabolite_1869	-0.082441	-0.201972	0.839968	1421	0.946	0.990418
EPA_AA	metabolite_100009035	0.0026233	0.199887	0.841597	1471	0.99048	0.990418
REDCELLCOUNT	metabolite_100006641	0.00396007	0.204085	0.838317	1416	0.999304	0.990418
LEAD_BLOOD	metabolite_100020541	-0.010717	-0.204077	0.838322	1482	0.997966	0.990418
QUICKI	metabolite_100001337	0.000279904	0.203686	0.838626	1510	0.965118	0.990418
MCH	metabolite_100002356	0.0188623	0.204946	0.837642	1503	0.997763	0.990418
MPV	metabolite_313	-0.0207535	-0.199203	0.84219	484	0.986147	0.990418
HDLCHOLDIRECT	metabolite_100001145	0.187579	0.202464	0.839588	1209	0.980497	0.990418
MCHC	metabolite_100001446	0.00896719	0.202183	0.839801	1509	0.997408	0.990418
TRIGLYCERIDES	metabolite_100000257	-0.628431	-0.205155	0.837479	1484	0.940345	0.990418
HEMATOCRIT	metabolite_100004552	-0.0315067	-0.204444	0.838036	1434	0.999484	0.990418
TOTALNEUTROPHILSAB	metabolite_999947493	0.0126469	0.201991	0.839957	1268	0.985373	0.990418
COPPER_RBC	metabolite_1022	-0.00203709	-0.200596	0.841101	484	0.952899	0.990418
LDLSMALL	metabolite_498	2.95991	0.206819	0.83618	1499	0.99963	0.990418
OXLDL	metabolite_799	-0.179807	-0.20037	0.841232	1020	0.988202	0.990418
IL_8	metabolite_100015620	-0.157608	-0.200432	0.841171	1496	0.985465	0.990418
PHOSPHORUSINORGANIC	metabolite_100006292	-0.00788521	-0.205371	0.83737	491	0.995934	0.990418
LYMPHOCYTESABSOLUTE	metabolite_999946266	0.00588077	0.199056	0.842246	1502	0.954546	0.990418
ALAT_SGPT_	metabolite_100002253	-0.140319	-0.202171	0.839812	1411	0.993253	0.990418
BILIRUBIN_INDIRECT	metabolite_100001541	-0.00432987	-0.200125	0.841468	493	0.981573	0.990418
MCV	metabolite_279	-0.0498474	-0.206054	0.836777	1500	0.997538	0.990418
MERCURY_BLOOD	metabolite_100001674	-0.0323436	-0.206118	0.836729	1421	0.981938	0.990418
MCV	metabolite_302	0.0513086	0.206166	0.836693	1365	0.997538	0.990418
COPPER_RBC	metabolite_100021711	0.00221699	0.206536	0.836465	471	0.952031	0.990418
CHLORIDE	metabolite_100009407	0.0283439	0.199229	0.842119	1162	0.97687	0.990418
OMEGA_3INDEX	metabolite_100001263	0.0124758	0.201918	0.840009	1469	0.999863	0.990418
GLUTATHIONE_TOTAL	metabolite_100020541	-0.835059	-0.202362	0.839695	690	0.996147	0.990418
MCV	metabolite_100001193	0.0494077	0.200458	0.84115	1504	0.997538	0.990418
LYMPHOCYTES	metabolite_391	0.0810461	0.203896	0.838463	1502	0.946	0.990418
PHOSPHORUSINORGANIC	metabolite_100006642	-0.00836439	-0.206969	0.836126	476	0.995934	0.990418
QUICKI	metabolite_100008957	0.000292311	0.204276	0.838166	1507	0.965118	0.990418
TOTALNEUTROPHILSAB	metabolite_279	-0.0118877	-0.202032	0.83992	1500	0.985373	0.990418
MCHC	metabolite_100001551	0.00902087	0.205911	0.836888	1504	0.997408	0.990418
URICACID	metabolite_999952865	-0.0111494	-0.206876	0.836135	1485	0.949842	0.990418
LDLPARTICLENUMBER	metabolite_100020550	4.26377	0.200425	0.841177	1429	0.977404	0.990418
PHOSPHORUSINORGANIC	metabolite_100020262	0.00855149	0.200728	0.840999	479	0.995934	0.990418
CREATININEENZ_SER	metabolite_999952870	-0.000429548	-0.199038	0.842268	1177	0.949446	0.990418
PHOSPHORUSINORGANIC	metabolite_100021100	-0.00813416	-0.201505	0.840393	475	0.995934	0.990418
EPA_AA	metabolite_100001083	-0.00275607	-0.203848	0.838501	1453	0.99048	0.990418
WHITECELLCOUNT	metabolite_100003473	-0.0164424	-0.200949	0.840772	1223	0.989303	0.990418
ARSENIC_BLOOD	metabolite_100001293	-0.0566739	-0.206502	0.836489	483	0.989152	0.990418
GLYCOHEMOGLOBINA1C	metabolite_356	-0.00478099	-0.2035	0.838772	1514	0.976732	0.990418
EPA_AA	metabolite_100006614	0.00265438	0.201497	0.840338	1457	0.99048	0.990418
FOLICACID_SERUM	metabolite_100015790	-0.0731264	-0.201674	0.840199	1514	0.987243	0.990418
LDL_CHOLCALCULATION	metabolite_100001276	-0.387329	-0.2055	0.837215	1265	0.98424	0.990418
GLUTATHIONE_TOTAL	metabolite_331	0.984554	0.203035	0.839171	667	0.996147	0.990418
ZINC_RBC	metabolite_136	0.0317495	0.20219	0.83986	464	0.980987	0.990418
MCH	metabolite_100001335	-0.0183974	-0.199371	0.841999	1517	0.997763	0.990418
ALAT_SGPT_	metabolite_100003163	0.162847	0.201438	0.840393	1122	0.993253	0.990418
ALKALINEPHOSPHATASE	metabolite_100002488	0.198162	0.20602	0.836804	1477	0.952835	0.990418
REDCELLCOUNT	metabolite_100001456	-0.00373151	-0.200307	0.841268	1502	0.999304	0.990418
GLYCOHEMOGLOBINA1C	metabolite_278	0.00498247	0.201146	0.840613	1428	0.976732	0.990418
LINOLEIC_ACID	metabolite_100020254	0.0350086	0.206157	0.836711	1003	0.99173	0.990418
MERCURY_BLOOD	metabolite_100002094	-0.0325192	-0.205094	0.837527	1513	0.981938	0.990418
PAI_1ANTIGEN_QNT	metabolite_100000007	0.715778	0.201527	0.840374	485	0.971564	0.990418
GLUTATHIONE_TOTAL	metabolite_100009181	-0.879414	-0.201556	0.840325	691	0.996147	0.990418
A_GRATIO	metabolite_100020492	0.0027692	0.200629	0.841018	1433	0.96854	0.990418
EOSINOPHILSABSOLUTE	metabolite_391	-0.00117853	-0.205367	0.837314	1502	0.986037	0.990418
A_GRATIO	metabolite_1231	0.00274283	0.201072	0.840669	1513	0.96854	0.990418
BILIRUBIN_INDIRECT	metabolite_100001554	-0.00465854	-0.202322	0.839753	481	0.981573	0.990418
LINOLEIC_ACID	metabolite_1224	-0.0306442	-0.199059	0.842257	1012	0.99173	0.990418
LINOLEIC_ACID	metabolite_1114	0.0321967	0.203603	0.838706	1011	0.99173	0.990418
DPA	metabolite_1134	-0.0026112	-0.202195	0.839806	1020	0.996459	0.990418
TOTALNEUTROPHILSAB	metabolite_1137	0.0123044	0.206761	0.836225	1492	0.985373	0.990418
TRIGLYCERIDES	metabolite_100001359	0.543016	0.19885	0.842408	1497	0.942962	0.990418
CARBONDIOXIDE_CO2_	metabolite_100009027	0.0229116	0.199292	0.842062	1500	0.983082	0.990418
MCH	metabolite_100021104	-0.0185091	-0.200421	0.841179	1500	0.997763	0.990418
LDLPARTICLENUMBER	metabolite_100015618	-4.47046	-0.199339	0.842029	1314	0.977404	0.990418
HDLCHOLDIRECT	metabolite_100001777	0.172323	0.201498	0.840337	1466	0.980497	0.990418
LDL_CHOLCALCULATION	metabolite_100000096	0.3553	0.202279	0.839728	1444	0.98424	0.990418
LDLPARTICLENUMBER	metabolite_100001579	4.29535	0.198848	0.842409	1501	0.977404	0.990418
LYMPHOCYTESABSOLUTE	metabolite_999946409	0.00550014	0.200653	0.840998	1487	0.954546	0.990418
PHOSPHORUSINORGANIC	metabolite_100015791	0.00880837	0.204091	0.83837	489	0.995934	0.990418
LDLSMALL	metabolite_1224	-2.92373	-0.206772	0.836216	1500	0.99963	0.990418
TOTALNEUTROPHILSAB	metabolite_100005403	-0.0120863	-0.205338	0.837337	1484	0.985373	0.990418
LDLPARTICLENUMBER	metabolite_503	-4.33703	-0.205246	0.837408	1511	0.977404	0.990418
HDLCHOLDIRECT	metabolite_100015594	0.190382	0.200839	0.84086	1160	0.980497	0.990418
LDL_CHOLCALCULATION	metabolite_100009143	0.349352	0.203092	0.839091	1508	0.98424	0.990418
ARSENIC_BLOOD	metabolite_100006367	0.047479	0.205673	0.837136	481	0.989152	0.990418
HOMOCYSTEINE_SERUM	metabolite_1221	0.0303128	0.199793	0.84167	1506	0.932089	0.990418
DHA	metabolite_999946607	-0.00835158	-0.199441	0.841947	1430	0.99798	0.990418
MAGNESIUM_SERUM	metabolite_100020550	-0.00191885	-0.202158	0.839837	953	0.96577	0.990418
VITAMIND_25_OHTOT	metabolite_100003260	0.15992	0.203987	0.838393	1419	0.984304	0.990418
LEAD_BLOOD	metabolite_1094	-0.0102941	-0.200025	0.841489	1491	0.997966	0.990418
BILIRUBIN_DIRECT	metabolite_100002106	0.00125514	0.201959	0.840036	486	0.992169	0.990418
HEMOGLOBIN	metabolite_999952504	-0.0123999	-0.205654	0.837099	1122	0.998595	0.990418
HEMOGLOBIN	metabolite_999952640	-0.0115999	-0.201734	0.840157	1255	0.998595	0.990418
GLYCOHEMOGLOBINA1C	metabolite_100000987	0.00544271	0.199318	0.842048	1199	0.976732	0.990418
MCH	metabolite_100000263	0.0192411	0.205583	0.837145	1492	0.997763	0.990418
LDLSMALL	metabolite_100005864	2.81449	0.200097	0.841432	1464	0.99963	0.990418
TriglycerideHDLRatio	metabolite_999948076	-0.0201666	-0.202815	0.839313	1268	0.922428	0.990418
TOTALNEUTROPHILSAB	metabolite_100001590	0.0121202	0.198891	0.842379	1323	0.98702	0.990418
OXLDL	metabolite_100003434	-0.186781	-0.202479	0.839586	950	0.988202	0.990418
FOLICACID_SERUM	metabolite_1052	-0.0732167	-0.206585	0.836362	1500	0.987243	0.990418
PAI_1ANTIGEN_QNT	metabolite_1140	0.835059	0.200313	0.841323	481	0.971564	0.990418
GLUTATHIONE_TOTAL	metabolite_100001198	-0.820921	-0.203985	0.838426	694	0.996147	0.990418
TRIGLYCERIDES	metabolite_999948009	-0.582312	-0.200366	0.841222	1501	0.942962	0.990418
HOMA_IR	metabolite_999953114	-0.0285662	-0.199537	0.841877	1220	0.973474	0.990418
GGT	metabolite_891	0.242525	0.199848	0.841628	1446	0.995878	0.990418
ADIPONECTIN_SERUM	metabolite_100008989	-0.0588482	-0.204259	0.838179	1509	0.996066	0.990418
HEMOGLOBIN	metabolite_999949515	0.0108985	0.206852	0.836154	1479	0.998595	0.990418
WHITECELLCOUNT	metabolite_100008915	0.0151964	0.201956	0.839979	1502	0.989303	0.990418
VITAMIND_25_OHTOT	metabolite_572	-0.156113	-0.203181	0.839021	1503	0.984304	0.990418
PAI_1ANTIGEN_QNT	metabolite_100005996	0.613111	0.200639	0.841067	489	0.971564	0.990418
HOMA_IR	metabolite_100000263	0.0257973	0.203744	0.838582	1494	0.973474	0.990418
MCH	metabolite_171	0.0184853	0.20037	0.841219	1511	0.997763	0.990418
OMEGA_3INDEX	metabolite_100003926	0.0132582	0.201251	0.840533	1341	0.999863	0.990418
ZINC	metabolite_100020497	2.30766	0.202778	0.83934	1332	0.949032	0.990418
METHYLMALONICACID	metabolite_100021374	1.03235	0.205361	0.837319	1443	0.942793	0.990418
PAI_1ANTIGEN_QNT	metabolite_100008919	-0.57141	-0.200541	0.841144	487	0.971564	0.990418
GLYCOHEMOGLOBINA1C	metabolite_100002102	-0.00489647	-0.200399	0.841196	1506	0.976732	0.990418
BUN_CREATRATIO	metabolite_100002094	-0.0438824	-0.204759	0.837788	1516	0.982574	0.990418
METHYLMALONICACID	metabolite_999946261	0.982138	0.199097	0.842215	1468	0.942793	0.990418
CHLORIDE	metabolite_302	-0.0262681	-0.206692	0.836282	1368	0.97687	0.990418
MCH	metabolite_100009014	0.0193811	0.203299	0.838929	1502	0.997763	0.990418
PLATELETCOUNTTHOUSAND	metabolite_100001739	0.621516	0.206451	0.836467	1490	0.978738	0.990418
FOLICACID_SERUM	metabolite_100001314	-0.0726537	-0.204237	0.838197	1494	0.987243	0.990418
MCH	metabolite_100009026	0.0190425	0.201088	0.840657	1498	0.997763	0.990418
ALBUMIN	metabolite_100021000	-0.00279407	-0.202873	0.839263	1495	0.995499	0.990418
MCH	metabolite_100009078	0.0187788	0.199437	0.841949	1461	0.997763	0.990418
OMEGA_6_OMEGA_3RATIO	metabolite_100002875	0.0266109	0.205935	0.83687	1480	0.999759	0.990418
OMEGA_6_OMEGA_3RATIO	metabolite_100002911	-0.0266737	-0.205934	0.836872	1444	0.999759	0.990418
ZINC_RBC	metabolite_100016038	-0.0282246	-0.201934	0.840064	446	0.980987	0.990418
COPPER_RBC	metabolite_432	-0.00183856	-0.201874	0.840102	488	0.952899	0.990418
LYMPHOCYTES	metabolite_100015624	0.0827629	0.203394	0.838855	1482	0.946	0.990418
ZINC_RBC	metabolite_999953157	-0.0355581	-0.203215	0.839055	483	0.980987	0.990418
CREATININEENZ_SER	metabolite_1547	-0.000369064	-0.199999	0.841508	1514	0.949446	0.990418
ANTIOXIDCAP_TOTAL	metabolite_100002990	7.29116	0.199391	0.842043	487	0.999247	0.990418
METHYLMALONICACID	metabolite_100020823	-0.935108	-0.201257	0.840527	1400	0.942793	0.990418
REDCELLCOUNT	metabolite_409	0.00381575	0.206184	0.836676	1506	0.999304	0.990418
TOTALNEUTROPHILSAB	metabolite_100001395	0.0119965	0.203272	0.838951	1490	0.985373	0.990418
HEMATOCRIT	metabolite_100009036	-0.0304246	-0.203044	0.839129	1498	0.999484	0.990418
MCV	metabolite_999952025	0.0527781	0.200338	0.841245	1424	0.997538	0.990418
BASOPHILSABSOLUTE	metabolite_100020493	-0.000351445	-0.199556	0.841858	1354	0.991676	0.990418
EOSINOPHILS	metabolite_209	-0.0206708	-0.201168	0.840595	1502	0.973704	0.990418
PAI_1ANTIGEN_QNT	metabolite_100009005	-0.633291	-0.199232	0.842166	490	0.971564	0.990418
CALCIUM	metabolite_100000656	-0.00366421	-0.201392	0.84042	1486	0.986865	0.990418
HOMA_IR	metabolite_999947818	-0.0276089	-0.203344	0.838902	1176	0.973474	0.990418
EPA_AA	metabolite_100005367	-0.0016089	-0.199503	0.841902	1229	0.99048	0.990418
ARACHIDONICACID	metabolite_100006108	0.0228245	0.198943	0.842341	1216	0.974835	0.990418
VITAMIND_25_OHTOT	metabolite_100002911	-0.153875	-0.206592	0.836357	1481	0.984304	0.990418
PLATELETCOUNTTHOUSAND	metabolite_100001571	0.589288	0.20188	0.840038	1512	0.978738	0.990418
ALKALINEPHOSPHATASE	metabolite_100015737	-0.21116	-0.201807	0.840097	1447	0.953628	0.990418
LDLSMALL	metabolite_100001553	2.85239	0.205559	0.837164	1513	0.99963	0.990418
VITAMIND_25_OHTOT	metabolite_100002990	0.157842	0.204477	0.838009	1503	0.984304	0.990418
OMEGA_3_TOTAL	metabolite_999946266	0.0142566	0.19962	0.841818	1018	0.993318	0.990418
DPA	metabolite_1023	0.0035801	0.199632	0.841808	1020	0.996459	0.990418
PLATELETCOUNTTHOUSAND	metabolite_100000436	0.577155	0.200449	0.841161	1307	0.978738	0.990418
PAI_1ANTIGEN_QNT	metabolite_100002952	0.630211	0.199526	0.841937	490	0.971564	0.990418
LDLPARTICLENUMBER	metabolite_999949512	-4.21415	-0.199502	0.841898	1510	0.977404	0.990418
LDLPARTICLENUMBER	metabolite_999947670	-4.7237	-0.205751	0.837019	1248	0.977404	0.990418
BUN_CREATRATIO	metabolite_100015790	-0.0441247	-0.202979	0.839179	1522	0.982574	0.990418
EPA_AA	metabolite_100004322	-0.00278412	-0.20293	0.839218	1442	0.99048	0.990418
ARSENIC_BLOOD	metabolite_100006726	0.0533483	0.199506	0.84196	454	0.989152	0.990418
ZINC_RBC	metabolite_100001399	0.0306385	0.200745	0.840988	471	0.980987	0.990418
LDLMEDIUM	metabolite_1141	1.94648	0.206746	0.836301	468	0.983309	0.990418
REDCELLCOUNT	metabolite_100020496	0.00382667	0.206015	0.836809	1461	0.999304	0.990418
HOMA_IR	metabolite_1518	0.0268225	0.201566	0.840284	1490	0.973474	0.990418
TriglycerideHDLRatio	metabolite_999946602	-0.0184122	-0.202429	0.839609	1501	0.922428	0.990418
BUN_CREATRATIO	metabolite_100006098	0.0440065	0.203991	0.838389	1468	0.982574	0.990418
MCH	metabolite_100006296	0.0189569	0.205549	0.837171	1504	0.997763	0.990418
OXLDL	metabolite_100006361	0.192519	0.203466	0.838813	1014	0.988202	0.990418
CHLORIDE	metabolite_100022480	-0.0270077	-0.20498	0.83762	1320	0.97687	0.990418
GLUTATHIONE_TOTAL	metabolite_100001295	-0.795737	-0.202321	0.839727	687	0.996147	0.990418
BUN_CREATRATIO	metabolite_100006260	-0.0417604	-0.200492	0.841123	1507	0.982574	0.990418
MAGNESIUM_SERUM	metabolite_482	0.00208591	0.200318	0.841273	1009	0.96577	0.990418
HEMATOCRIT	metabolite_100001989	-0.029054	-0.198827	0.842425	1491	0.999484	0.990425
REDCELLCOUNT	metabolite_100021162	0.00378764	0.198812	0.842437	1501	0.999304	0.990426
ALBUMIN	metabolite_1110	-0.00264533	-0.198718	0.84251	1517	0.995499	0.99043
LYMPHOCYTES	metabolite_100009005	0.0810561	0.198673	0.842546	1516	0.946	0.99043
ASAT_SGOT_	metabolite_100001266	-0.0742296	-0.198636	0.842574	1506	0.996151	0.99043
OMEGA_3INDEX	metabolite_100015594	-0.0127948	-0.198638	0.842582	1123	0.999863	0.99043
PHOSPHORUSINORGANIC	metabolite_100015833	0.00921161	0.198736	0.842559	465	0.995934	0.99043
BUN_CREATRATIO	metabolite_100002356	0.0419107	0.198651	0.842563	1506	0.982574	0.99043
MCHC	metabolite_100015966	-0.0087902	-0.198786	0.842458	1472	0.997408	0.99043
LDLSMALL	metabolite_100015840	2.77003	0.198681	0.84254	1508	0.99963	0.99043
OXLDL	metabolite_100006191	-0.189115	-0.198752	0.842499	957	0.988202	0.99043
CRPHIGHSENSITIVITY	metabolite_100001658	-0.039315	-0.198711	0.842517	1466	0.953476	0.99043
MONOCYTES	metabolite_565	-0.0204651	-0.198633	0.842577	1505	0.949244	0.99043
OMEGA_3_TOTAL	metabolite_439	0.0129516	0.198747	0.842501	1024	0.993318	0.99043
LACTICDEHYDROGENASE	metabolite_100002990	-0.416473	-0.198775	0.842524	488	0.988066	0.99043
CALCIUM	metabolite_100015593	0.0036696	0.198605	0.842601	1392	0.986865	0.990439
HOMA_IR	metabolite_100020205	-0.0247553	-0.198426	0.842739	1491	0.973474	0.990449
OMEGA_6_TOTAL	metabolite_100000792	-0.0356404	-0.198539	0.842664	1009	0.997951	0.990449
CHLORIDE	metabolite_535	-0.0243869	-0.198543	0.842647	1503	0.97687	0.990449
MCV	metabolite_100008920	0.0492917	0.198431	0.842735	1500	0.997538	0.990449
SUPEROXDISMUTSOD	metabolite_100015836	0.616481	0.198569	0.842685	490	0.99774	0.990449
URICACID	metabolite_407	-0.0108518	-0.198437	0.842731	1509	0.950835	0.990449
CREATININEENZ_SER	metabolite_234	-0.00036335	-0.198461	0.842711	1522	0.949446	0.990449
ADIPONECTIN_SERUM	metabolite_100020377	-0.0585215	-0.198467	0.842707	1475	0.996066	0.990449
LDLPARTICLENUMBER	metabolite_100001182	-4.2123	-0.198425	0.84274	1516	0.977404	0.990449
PLATELETCOUNTTHOUSAND	metabolite_100010916	0.595726	0.198551	0.842643	1404	0.978738	0.990449
BUN_CREATRATIO	metabolite_100015587	0.0434381	0.198551	0.842641	1514	0.982574	0.990449
MPV	metabolite_100004208	0.0193354	0.198531	0.842715	488	0.986147	0.990449
PLATELETCOUNTTHOUSAND	metabolite_100001624	0.670445	0.198334	0.842819	1136	0.978738	0.990453
ADIPONECTIN_SERUM	metabolite_100008999	-0.0580985	-0.198348	0.842799	1509	0.996066	0.990453
MCV	metabolite_100009225	-0.0487168	-0.19837	0.842782	1509	0.997538	0.990453
ARSENIC_BLOOD	metabolite_100001148	0.0410544	0.198488	0.842813	285	0.989152	0.990453
GLYCOHEMOGLOBINA1C	metabolite_100019972	-0.00495712	-0.198354	0.842797	1416	0.976732	0.990453
TRIGLYCERIDES	metabolite_100022041	0.590115	0.19839	0.842766	1514	0.942962	0.990453
TNF_ALPHA	metabolite_100001511	-0.0162693	-0.198355	0.842795	1501	0.999514	0.990453
ADIPONECTIN_SERUM	metabolite_100009394	0.0569475	0.198268	0.842863	1466	0.996066	0.990469
OMEGA_6_OMEGA_3RATIO	metabolite_100003119	0.0274374	0.198293	0.842847	1304	0.999759	0.990469
REDCELLCOUNT	metabolite_100002761	-0.00371276	-0.198243	0.842882	1492	0.999304	0.990469
ALAT_SGPT_	metabolite_999948081	0.142039	0.198239	0.842887	1383	0.993253	0.990469
PAI_1ANTIGEN_QNT	metabolite_999946516	-0.581495	-0.19834	0.842867	473	0.971564	0.990469
HEMATOCRIT	metabolite_100005850	0.0301755	0.198197	0.842918	1484	0.999484	0.99048
REDCELLCOUNT	metabolite_100003119	0.00385243	0.198208	0.842913	1334	0.999304	0.99048
MANGANESE_SERUM	metabolite_432	0.00320015	0.198242	0.842941	489	0.999705	0.990494
GLUCOSE	metabolite_999949555	-0.171013	-0.198149	0.842957	1397	0.976371	0.990494
EOSINOPHILSABSOLUTE	metabolite_100006290	-0.00123252	-0.19814	0.842962	1518	0.986652	0.990494
A_GRATIO	metabolite_344	0.00265106	0.198073	0.843015	1506	0.96854	0.99052
DPA	metabolite_100003000	-0.0025512	-0.198063	0.843035	1031	0.996459	0.99052
PHOSPHORUSINORGANIC	metabolite_1537	0.00747313	0.198104	0.84305	484	0.995934	0.99052
LINOLEIC_ACID	metabolite_1023	0.0420658	0.198059	0.843039	1020	0.99173	0.99052
EPA	metabolite_244	-0.0044918	-0.198062	0.843024	1475	0.999424	0.99052
MONOCYTES	metabolite_100002049	0.0234827	0.198047	0.843043	1174	0.949244	0.99052
PHOSPHORUSINORGANIC	metabolite_999946283	-0.00847604	-0.198078	0.843069	490	0.995934	0.990525
URICACID	metabolite_100015787	-0.011023	-0.197995	0.843076	1511	0.950835	0.990525
BILIRUBIN_TOTAL	metabolite_100015681	-0.00310785	-0.197636	0.843362	1269	0.987509	0.990529
LDLSMALL	metabolite_999946613	-2.82792	-0.197667	0.843333	1481	0.99963	0.990529
GLUTATHIONE_TOTAL	metabolite_100009394	-0.834017	-0.197776	0.843284	645	0.996147	0.990529
LYMPHOCYTES	metabolite_999946409	-0.0792204	-0.197464	0.843492	1487	0.946	0.990529
LDLSMALL	metabolite_999947437	2.89043	0.197811	0.843221	1431	0.99963	0.990529
CALCIUM	metabolite_100006108	-0.00384783	-0.19776	0.843266	1251	0.986865	0.990529
GLUTATHIONE_TOTAL	metabolite_302	0.797994	0.197962	0.843142	615	0.996147	0.990529
LDLPARTICLENUMBER	metabolite_100001950	4.31509	0.197772	0.843251	1512	0.977404	0.990529
LEAD_BLOOD	metabolite_100001446	-0.0103392	-0.197571	0.843408	1498	0.997966	0.990529
BILIRUBIN_DIRECT	metabolite_100001604	0.00124266	0.197745	0.843335	460	0.992169	0.990529
ZINC_RBC	metabolite_342	-0.0292784	-0.197538	0.843491	491	0.980987	0.990529
MAGNESIUM_SERUM	metabolite_100015835	0.00191339	0.197666	0.843346	1022	0.96577	0.990529
MERCURY_BLOOD	metabolite_229	-0.031619	-0.197619	0.84337	1501	0.981938	0.990529
CRPHIGHSENSITIVITY	metabolite_100001870	0.0567976	0.197523	0.843446	1499	0.953476	0.990529
HEMATOCRIT	metabolite_100001810	0.0297465	0.197821	0.843212	1501	0.999484	0.990529
DPA	metabolite_999952909	-0.00263239	-0.197684	0.843333	1008	0.996459	0.990529
UREANITROGEN	metabolite_100006375	-0.0388455	-0.197673	0.843334	1222	0.995983	0.990529
PROTEIN_TOTALSERUM	metabolite_1111	0.00412708	0.197757	0.843262	1515	0.999706	0.990529
SODIUM	metabolite_798	0.0246366	0.197456	0.843503	1248	0.982328	0.990529
REDCELLCOUNT	metabolite_999954840	0.00414047	0.197945	0.843122	1199	0.999304	0.990529
HEMATOCRIT	metabolite_100015760	0.0288897	0.197468	0.843489	1487	0.999484	0.990529
ANTIOXIDCAP_TOTAL	metabolite_330	8.47755	0.197538	0.843492	487	0.999247	0.990529
CREATININEENZ_SER	metabolite_100001399	-0.000378123	-0.197458	0.843497	1444	0.949446	0.990529
MONOCYTES	metabolite_1024	0.0200609	0.197522	0.843446	1508	0.949244	0.990529
FERRITIN	metabolite_267	1.16091	0.197945	0.843116	1489	0.962993	0.990529
FOLICACID_SERUM	metabolite_482	-0.0713542	-0.197515	0.843452	1487	0.987243	0.990529
PROTEIN_TOTALSERUM	metabolite_100006092	-0.0043579	-0.197745	0.843276	1314	0.999706	0.990529
RDW	metabolite_100001232	-0.00928571	-0.197829	0.843206	1506	0.994518	0.990529
ARSENIC_BLOOD	metabolite_999946601	-0.0365989	-0.197547	0.843484	487	0.989152	0.990529
OMEGA_6_OMEGA_3RATIO	metabolite_100001270	0.0259159	0.197943	0.843117	1469	0.999759	0.990529
BASOPHILSABSOLUTE	metabolite_811	0.000327614	0.197475	0.843483	1507	0.991676	0.990529
TOTALNEUTROPHILS	metabolite_100021992	0.0900235	0.197837	0.8432	1481	0.958991	0.990529
LYMPHOCYTES	metabolite_100004208	-0.0811596	-0.197751	0.843267	1492	0.946	0.990529
OMEGA_6_OMEGA_3RATIO	metabolite_888	0.0262954	0.197449	0.843504	1471	0.999759	0.990529
BILIRUBIN_INDIRECT	metabolite_100021123	-0.00466376	-0.197782	0.843301	487	0.981573	0.990529
GLUTATHIONE_TOTAL	metabolite_100021000	-0.851256	-0.19776	0.843293	690	0.996147	0.990529
MONOCYTES	metabolite_100001620	-0.0198959	-0.197689	0.843316	1492	0.949244	0.990529
PLATELETCOUNTTHOUSAND	metabolite_878	0.560683	0.197592	0.843391	1503	0.978738	0.990529
FERRITIN	metabolite_100020219	-1.17033	-0.197561	0.843415	1515	0.962993	0.990529
LDLSMALL	metabolite_136	-2.89753	-0.196413	0.844315	1429	0.99963	0.990532
DHA	metabolite_100020234	-0.00886846	-0.197433	0.843523	1185	0.99798	0.990532
FOLICACID_SERUM	metabolite_100001733	-0.0705514	-0.197087	0.843787	1483	0.987243	0.990532
BUN_CREATRATIO	metabolite_100006375	0.0476197	0.195961	0.844673	1222	0.982579	0.990532
EOSINOPHILS	metabolite_100001132	0.0222715	0.196312	0.844398	1284	0.973704	0.990532
BILIRUBIN_DIRECT	metabolite_100001413	0.0012124	0.197151	0.843808	423	0.992169	0.990532
BILIRUBIN_INDIRECT	metabolite_100001527	0.00410332	0.196651	0.84421	381	0.981573	0.990532
FERRITIN	metabolite_999933132	1.06791	0.195983	0.84465	1495	0.962993	0.990532
GLUTATHIONE_TOTAL	metabolite_1024	-0.739083	-0.195614	0.84497	698	0.996147	0.990532
HOMA_IR	metabolite_100004111	0.0224109	0.196968	0.84388	1501	0.973474	0.990532
LDLMEDIUM	metabolite_100000442	1.65237	0.197004	0.843909	487	0.983309	0.990532
COPPER_RBC	metabolite_100015840	-0.00246664	-0.196642	0.844192	487	0.952899	0.990532
PHOSPHORUSINORGANIC	metabolite_100001993	-0.00820319	-0.195643	0.844974	488	0.995934	0.990532
BILIRUBIN_INDIRECT	metabolite_100005714	-0.00430789	-0.196259	0.844495	471	0.981573	0.990532
CHOLESTEROL_TOTAL	metabolite_999946466	0.435075	0.195929	0.844701	1147	0.974423	0.990532
OMEGA_3INDEX	metabolite_100001417	0.0128216	0.196695	0.844094	1450	0.999863	0.990532
LDLSMALL	metabolite_100009271	2.78083	0.196967	0.84388	1509	0.99963	0.990532
TriglycerideHDLRatio	metabolite_100009275	0.0205293	0.196299	0.844412	1141	0.925352	0.990532
HOMOCYSTEINE_SERUM	metabolite_344	0.0290319	0.19673	0.844066	1505	0.933117	0.990532
UREANITROGEN	metabolite_537	0.034336	0.197058	0.843809	1514	0.995983	0.990532
MERCURY_BLOOD	metabolite_100001579	0.0313915	0.196035	0.84461	1499	0.981938	0.990532
LACTICDEHYDROGENASE	metabolite_999953114	0.559794	0.196523	0.844285	490	0.988066	0.990532
SODIUM	metabolite_100002067	0.0218487	0.196755	0.844046	1498	0.982328	0.990532
MAGNESIUM_SERUM	metabolite_100001856	-0.00183914	-0.19702	0.843852	1013	0.96577	0.990532
EPA	metabolite_100002488	0.00449446	0.196996	0.843859	1443	0.999424	0.990532
TriglycerideHDLRatio	metabolite_100006651	-0.0162492	-0.196106	0.84456	1238	0.925352	0.990532
LDL_SIZE	metabolite_999952504	0.00581541	0.197155	0.843742	1122	0.967526	0.990532
RDW	metabolite_100002129	-0.00910698	-0.196144	0.844524	1495	0.994518	0.990532
BASOPHILS	metabolite_999946998	0.0056559	0.196875	0.843958	1245	0.976638	0.990532
POTASSIUM	metabolite_100009407	-0.00392903	-0.19673	0.844074	1162	0.977576	0.990532
ANTIOXIDCAP_TOTAL	metabolite_100006129	8.32805	0.195796	0.844861	451	0.999247	0.990532
REDCELLCOUNT	metabolite_100005367	0.00399061	0.196046	0.844606	1257	0.999304	0.990532
POTASSIUM	metabolite_100009347	-0.00329095	-0.196541	0.844214	1509	0.977576	0.990532
LACTICDEHYDROGENASE	metabolite_100001511	-0.448268	-0.196342	0.844426	489	0.988066	0.990532
TRIGLYCERIDES	metabolite_415	-0.584689	-0.196022	0.84462	1503	0.942962	0.990532
ARSENIC_BLOOD	metabolite_999953114	-0.0607618	-0.196303	0.844457	489	0.989152	0.990532
REDCELLCOUNT	metabolite_100005371	0.00363976	0.197176	0.843717	1458	0.999304	0.990532
FOLICACID_SERUM	metabolite_1526	-0.0685188	-0.196203	0.844478	1501	0.987243	0.990532
ASAT_SGOT_	metabolite_999946417	-0.0718401	-0.196697	0.844091	1503	0.996151	0.990532
MANGANESE_SERUM	metabolite_999946608	0.00372451	0.196689	0.844156	483	0.999705	0.990532
METHYLMALONICACID	metabolite_100002067	-0.95978	-0.197187	0.843709	1493	0.942793	0.990532
OMEGA_3INDEX	metabolite_100022041	-0.0121283	-0.19586	0.844747	1476	0.999863	0.990532
MAGNESIUM_SERUM	metabolite_100006292	0.00190548	0.196901	0.843945	1020	0.96577	0.990532
ARSENIC_BLOOD	metabolite_100001668	0.050174	0.19565	0.844969	486	0.989152	0.990532
LDL_SIZE	metabolite_100009148	0.00551064	0.196738	0.844064	1283	0.967526	0.990532
CREATININEENZ_SER	metabolite_182	-0.00036899	-0.19583	0.844771	1434	0.949446	0.990532
REDCELLCOUNT	metabolite_100006098	0.00369052	0.197085	0.843789	1465	0.999304	0.990532
ASAT_SGOT_	metabolite_100020631	-0.0765767	-0.195719	0.844864	1191	0.996151	0.990532
SELENIUM_SERUM	metabolite_100001552	-0.563933	-0.19587	0.844796	488	0.975584	0.990532
MCHC	metabolite_100001777	-0.00898754	-0.19688	0.843949	1464	0.997408	0.990532
ZINC_RBC	metabolite_999949515	0.0309305	0.196885	0.844003	483	0.980987	0.990532
BASOPHILSABSOLUTE	metabolite_100009132	-0.000327892	-0.195653	0.844909	1503	0.991676	0.990532
LDL_SIZE	metabolite_100009124	0.00517094	0.195903	0.844713	1500	0.967526	0.990532
EOSINOPHILS	metabolite_1002	0.0210515	0.197322	0.843603	1474	0.973704	0.990532
TNF_ALPHA	metabolite_999953157	-0.0177797	-0.196424	0.844309	1334	0.999514	0.990532
REDCELLCOUNT	metabolite_100002253	0.00367408	0.195997	0.844641	1408	0.999304	0.990532
ZINC	metabolite_999946666	-2.40317	-0.196426	0.844311	1164	0.950434	0.990532
BUN_CREATRATIO	metabolite_100001571	-0.0421833	-0.196166	0.844507	1516	0.982579	0.990532
ALBUMIN	metabolite_100015681	-0.00293011	-0.196832	0.843991	1269	0.995499	0.990532
LDL_CHOLCALCULATION	metabolite_821	0.331384	0.196065	0.844586	1519	0.98424	0.990532
MONOCYTESABSOLUTE	metabolite_100002070	0.00137251	0.196855	0.843969	1428	0.982559	0.990532
WHITECELLCOUNT	metabolite_407	0.0149934	0.197161	0.843728	1507	0.989303	0.990532
PROTEIN_TOTALSERUM	metabolite_100000657	0.00416146	0.196671	0.844112	1488	0.999706	0.990532
DHA	metabolite_100001272	-0.0080592	-0.195574	0.844971	1463	0.99798	0.990532
MAGNESIUM_SERUM	metabolite_100000774	0.00189595	0.195849	0.844768	1012	0.96577	0.990532
POTASSIUM	metabolite_501	0.00322041	0.195966	0.844664	1459	0.977576	0.990532
VITAMIND3_25_OH	metabolite_811	0.389925	0.19673	0.844124	486	0.998909	0.990532
MCV	metabolite_100001590	0.0505147	0.196432	0.844303	1323	0.997538	0.990532
URICACID	metabolite_100001253	-0.0106005	-0.196605	0.844165	1451	0.950835	0.990532
BILIRUBIN_INDIRECT	metabolite_1025	-0.00435848	-0.196835	0.844042	487	0.981573	0.990532
GLOBULIN	metabolite_999947905	0.00313164	0.196129	0.844536	1512	0.988283	0.990532
INSULIN	metabolite_100002514	-0.0730705	-0.196014	0.844627	1449	0.975634	0.990532
DPA	metabolite_444	-0.00266763	-0.195994	0.844655	1003	0.996459	0.990532
SUPEROXDISMUTSOD	metabolite_100001461	-0.630787	-0.195764	0.84488	484	0.99774	0.990532
RDW	metabolite_999949521	0.00923955	0.19658	0.844183	1505	0.994518	0.990532
GLYCOHEMOGLOBINA1C	metabolite_100015850	0.00556104	0.195761	0.844833	1130	0.976732	0.990532
LYMPHOCYTESABSOLUTE	metabolite_999947650	-0.00570718	-0.196969	0.843879	1484	0.955279	0.990532
VITAMIND_25_OHTOT	metabolite_100006092	-0.155924	-0.195722	0.844859	1313	0.984515	0.990532
VITAMIND_25_OHTOT	metabolite_1528	-0.151948	-0.195587	0.844961	1447	0.984515	0.990532
LINOLEIC_ACID	metabolite_100009028	-0.031688	-0.1971	0.843789	1016	0.99173	0.990532
VITAMIND3_25_OH	metabolite_100001409	0.293465	0.196878	0.844007	490	0.998909	0.990532
SELENIUM_SERUM	metabolite_100005372	-0.664595	-0.197352	0.843637	486	0.975584	0.990532
A_GRATIO	metabolite_999947790	0.00293995	0.197335	0.8436	1188	0.96854	0.990532
CHLORIDE	metabolite_100001566	-0.0236555	-0.19585	0.844754	1517	0.97687	0.990532
EPA	metabolite_100016069	-0.00463873	-0.197327	0.8436	1454	0.999424	0.990532
OMEGA_6_OMEGA_3RATIO	metabolite_100020487	0.0256438	0.196256	0.844437	1479	0.999759	0.990532
EPA	metabolite_100015833	-0.00480042	-0.197071	0.843802	1358	0.999424	0.990532
MCH	metabolite_100001198	0.0182103	0.195988	0.844647	1501	0.997763	0.990532
ZINC_RBC	metabolite_537	-0.0309031	-0.195702	0.844927	490	0.980987	0.990532
EPA_AA	metabolite_100009161	-0.00297107	-0.197314	0.843612	1311	0.99048	0.990532
LDLMEDIUM	metabolite_100021331	-1.7483	-0.197236	0.843728	485	0.983309	0.990532
LDL_CHOLCALCULATION	metabolite_100001586	0.378611	0.195927	0.8447	1216	0.98424	0.990532
LDL_CHOLCALCULATION	metabolite_100002537	0.372947	0.19605	0.844603	1251	0.98424	0.990532
ANTIOXIDCAP_TOTAL	metabolite_100009271	7.20182	0.195922	0.844756	484	0.999247	0.990532
COPPER_RBC	metabolite_100016110	-0.00206868	-0.19612	0.844622	393	0.952899	0.990532
LDLSMALL	metabolite_100020259	2.80001	0.196967	0.843882	1453	0.99963	0.990532
HOMA_IR	metabolite_999953267	0.0276346	0.196275	0.844428	1227	0.973474	0.990532
DHA	metabolite_1221	-0.00841434	-0.196617	0.844154	1468	0.99798	0.990532
ZINC_RBC	metabolite_100002761	-0.0307509	-0.195725	0.84491	483	0.980987	0.990532
GLOBULIN	metabolite_100000447	0.00350761	0.197028	0.843838	1251	0.988283	0.990532
INSULIN	metabolite_100015836	-0.0711668	-0.196328	0.84438	1497	0.975634	0.990532
OMEGA_6_OMEGA_3RATIO	metabolite_796	-0.0253386	-0.195787	0.844805	1456	0.999759	0.990532
PROTEIN_TOTALSERUM	metabolite_100002027	0.00402968	0.196687	0.844099	1488	0.999706	0.990532
HDLCHOLDIRECT	metabolite_100002253	0.170136	0.196002	0.844637	1410	0.980598	0.990532
HDLLARGE	metabolite_100020208	35.539	0.197084	0.843847	485	0.999056	0.990532
BILIRUBIN_TOTAL	metabolite_100001251	-0.00291482	-0.195602	0.844948	1523	0.987509	0.990532
VITAMIND3_25_OH	metabolite_100002154	-0.310547	-0.195701	0.844929	483	0.998909	0.990532
OMEGA_6_TOTAL	metabolite_100001569	-0.0344288	-0.19613	0.844548	1008	0.997951	0.990532
SODIUM	metabolite_100010937	-0.0225146	-0.196419	0.84431	1496	0.982328	0.990532
LACTICDEHYDROGENASE	metabolite_355	0.548468	0.196239	0.844506	494	0.988066	0.990532
HDLLARGE	metabolite_100004509	27.2167	0.197487	0.843537	458	0.999056	0.990532
PHOSPHORUSINORGANIC	metabolite_100021162	0.00792672	0.197399	0.8436	488	0.995934	0.990532
LINOLEIC_ACID	metabolite_1087	-0.0326607	-0.196841	0.843992	1025	0.99173	0.990532
REDCELLCOUNT	metabolite_100010935	-0.00427274	-0.195992	0.844653	1105	0.999304	0.990532
QUICKI	metabolite_100019972	0.000288065	0.197167	0.843725	1416	0.966607	0.990532
CALCIUM	metabolite_100001415	0.0035237	0.195808	0.844787	1497	0.987453	0.990532
QUICKI	metabolite_100021784	-0.000282287	-0.195808	0.844787	1516	0.966607	0.990532
OXLDL	metabolite_100000054	-0.182593	-0.196278	0.844438	898	0.988202	0.990532
BASOPHILS	metabolite_100021105	0.00484892	0.196041	0.844605	1483	0.976638	0.990532
CARBONDIOXIDE_CO2_	metabolite_444	-0.0224399	-0.197382	0.843556	1492	0.983641	0.990532
HDLLARGE	metabolite_1102	-33.1704	-0.196868	0.844015	490	0.999056	0.990532
EOSINOPHILS	metabolite_1442	0.020202	0.196502	0.844244	1513	0.973704	0.990532
DHA	metabolite_100021162	-0.00834086	-0.197325	0.843601	1465	0.99798	0.990532
LEAD_BLOOD	metabolite_100001733	-0.010306	-0.19642	0.844308	1481	0.997966	0.990532
HEMATOCRIT	metabolite_100022006	-0.0296919	-0.197023	0.843837	1505	0.999484	0.990532
LDL_CHOLCALCULATION	metabolite_999946601	0.338157	0.196628	0.844145	1493	0.98424	0.990532
BASOPHILSABSOLUTE	metabolite_100001550	-0.000336335	-0.196693	0.844097	1399	0.991676	0.990532
MCH	metabolite_100003240	0.0207731	0.195622	0.844941	1154	0.997763	0.990532
ARSENIC_BLOOD	metabolite_100001296	-0.0456753	-0.196384	0.844394	486	0.989152	0.990532
OMEGA_6_TOTAL	metabolite_100001395	0.0345138	0.196795	0.844028	1010	0.997951	0.990532
TOTALNEUTROPHILSAB	metabolite_100001315	0.0115524	0.196278	0.84442	1500	0.987854	0.990532
LACTICDEHYDROGENASE	metabolite_100006296	-0.41729	-0.195992	0.844702	481	0.988066	0.990532
BILIRUBIN_INDIRECT	metabolite_100005384	0.00403562	0.196394	0.844386	488	0.981573	0.990532
BILIRUBIN_TOTAL	metabolite_100009025	-0.00286276	-0.196235	0.844453	1495	0.987509	0.990532
ALKALINEPHOSPHATASE	metabolite_297	0.195369	0.196153	0.844517	1515	0.953628	0.990532
TOTALNEUTROPHILSAB	metabolite_100001073	0.0115106	0.19537	0.84513	1499	0.987854	0.99057
CREATININEENZ_SER	metabolite_533	-0.000361565	-0.195296	0.845188	1503	0.949446	0.99057
ZINC	metabolite_1102	-2.16983	-0.195319	0.845172	1398	0.950434	0.99057
GLUTATHIONE_TOTAL	metabolite_535	-0.853766	-0.195333	0.845191	689	0.996147	0.99057
TriglycerideHDLRatio	metabolite_100001274	-0.0171635	-0.195362	0.845136	1507	0.925352	0.99057
HDLCHOLDIRECT	metabolite_100015965	0.173432	0.1954	0.84511	1307	0.980598	0.99057
HDLPARTICLENUMBER	metabolite_811	0.0634828	0.195481	0.845056	1022	0.973261	0.99057
SELENIUM_SERUM	metabolite_100001577	0.562049	0.195476	0.845108	470	0.975584	0.99057
ALBUMIN	metabolite_180	0.0025789	0.195457	0.845062	1507	0.995499	0.99057
IL_8	metabolite_100004542	0.154206	0.19533	0.845162	1460	0.985465	0.99057
ARACHIDONICACID	metabolite_999946681	0.0201585	0.19535	0.845147	1462	0.974835	0.99057
LACTICDEHYDROGENASE	metabolite_240	-0.42371	-0.195422	0.845147	486	0.988066	0.99057
OXLDL	metabolite_100000445	-0.184964	-0.195425	0.845101	993	0.988202	0.99057
LDL_CHOLCALCULATION	metabolite_100001170	-0.336296	-0.195335	0.845157	1512	0.98424	0.99057
WHITECELLCOUNT	metabolite_999946607	-0.015159	-0.195353	0.845144	1467	0.989303	0.99057
BILIRUBIN_INDIRECT	metabolite_999946507	-0.00431364	-0.195518	0.845079	451	0.981573	0.99057
BILIRUBIN_INDIRECT	metabolite_999933140	-0.00395102	-0.195379	0.84518	490	0.981573	0.99057
SUPEROXDISMUTSOD	metabolite_999949521	-0.526867	-0.194854	0.845591	485	0.99774	0.990596
LEAD_BLOOD	metabolite_461	0.00874422	0.194686	0.845666	1480	0.997966	0.990596
INSULIN	metabolite_100016038	-0.0699753	-0.195	0.845421	1455	0.975634	0.990596
MERCURY_BLOOD	metabolite_452	0.0308527	0.194982	0.845434	1509	0.981938	0.990596
SODIUM	metabolite_100002049	-0.0254065	-0.194766	0.84561	1177	0.982328	0.990596
ZINC	metabolite_100006644	-2.31395	-0.194931	0.845484	1092	0.950434	0.990596
IL_8	metabolite_100004295	0.151805	0.195101	0.845342	1436	0.985465	0.990596
SUPEROXDISMUTSOD	metabolite_100002488	-0.566092	-0.194842	0.845604	470	0.99774	0.990596
METHYLMALONICACID	metabolite_100000437	-0.987969	-0.194987	0.845431	1446	0.942793	0.990596
LYMPHOCYTES	metabolite_181	-0.0799282	-0.194662	0.845684	1489	0.947362	0.990596
FERRITIN	metabolite_100020545	1.17793	0.195239	0.845242	1106	0.962993	0.990596
CHLORIDE	metabolite_62	0.025065	0.194857	0.845535	1336	0.97687	0.990596
INSULIN	metabolite_100001733	-0.0675301	-0.194766	0.845603	1492	0.975634	0.990596
LINOLEIC_ACID	metabolite_100001270	0.0305363	0.194958	0.845466	1019	0.99173	0.990596
TRIGLYCERIDES	metabolite_100000827	-0.572696	-0.194708	0.845649	1486	0.942962	0.990596
URICACID	metabolite_100005996	0.0105803	0.194708	0.845648	1505	0.950835	0.990596
VITAMIND3_25_OH	metabolite_100000774	-0.290569	-0.19524	0.845289	488	0.998909	0.990596
ADIPONECTIN_SERUM	metabolite_100009025	-0.0577728	-0.194677	0.845673	1491	0.996066	0.990596
OMEGA_6_OMEGA_3RATIO	metabolite_999947993	0.0266475	0.194903	0.845497	1406	0.999759	0.990596
TRIGLYCERIDES	metabolite_100008919	0.587262	0.195009	0.845412	1495	0.942962	0.990596
HDLPARTICLENUMBER	metabolite_180	-0.0655467	-0.194654	0.845703	1018	0.973261	0.990596
IL_8	metabolite_100004083	-0.175784	-0.194737	0.845633	1170	0.985465	0.990596
SUPEROXDISMUTSOD	metabolite_100001040	0.491542	0.194711	0.845702	491	0.99774	0.990596
QUICKI	metabolite_100001413	0.000279564	0.194857	0.845533	1416	0.966607	0.990596
MCV	metabolite_100000015	0.052587	0.194707	0.845654	1248	0.997538	0.990596
LDLMEDIUM	metabolite_923	2.96122	0.194966	0.845504	485	0.983309	0.990596
LACTICDEHYDROGENASE	metabolite_100021374	0.452887	0.195215	0.845311	475	0.988066	0.990596
OXLDL	metabolite_100009035	0.171591	0.194674	0.845688	1014	0.988202	0.990596
OMEGA_3_TOTAL	metabolite_999946486	0.0140203	0.194874	0.845534	948	0.993318	0.990596
FERRITIN	metabolite_100015833	1.16186	0.195105	0.845339	1393	0.962993	0.990596
RDW	metabolite_331	0.00958694	0.19522	0.845249	1402	0.994518	0.990596
MPV	metabolite_999949517	-0.0205306	-0.194867	0.845591	434	0.986147	0.990596
REDCELLCOUNT	metabolite_100000054	0.00372206	0.194723	0.845638	1388	0.999304	0.990596
LDLPARTICLENUMBER	metabolite_100004111	-4.01822	-0.195249	0.845225	1500	0.977759	0.990596
MERCURY_BLOOD	metabolite_100009346	0.0299057	0.195161	0.845294	1464	0.981938	0.990596
HDLLARGE	metabolite_338	-26.2149	-0.195259	0.845276	480	0.999056	0.990596
VITAMIND_25_OHTOT	metabolite_100002018	-0.147069	-0.194888	0.845508	1444	0.984515	0.990596
EPA_AA	metabolite_999949463	0.00297644	0.194986	0.845435	1316	0.99048	0.990596
MANGANESE_SERUM	metabolite_100002911	-0.00357367	-0.194935	0.845528	487	0.999705	0.990596
WHITECELLCOUNT	metabolite_999947417	0.0145398	0.195006	0.845415	1493	0.989303	0.990596
HOMOCYSTEINE_SERUM	metabolite_100022008	0.0296639	0.195005	0.845416	1501	0.933117	0.990596
ADIPONECTIN_SERUM	metabolite_100006375	-0.0648751	-0.194908	0.845498	1218	0.996066	0.990596
RDW	metabolite_100009350	0.0111508	0.194803	0.845579	1257	0.994518	0.990596
CREATININEENZ_SER	metabolite_999946623	-0.000366749	-0.194791	0.845585	1389	0.949446	0.990596
MONOCYTESABSOLUTE	metabolite_100009069	0.00130745	0.194651	0.845693	1511	0.982559	0.990596
MERCURY_BLOOD	metabolite_397	0.0312408	0.194597	0.845735	1510	0.981938	0.990608
HEMATOCRIT	metabolite_999947804	-0.0294686	-0.194596	0.845736	1511	0.999484	0.990608
REDCELLCOUNT	metabolite_100001293	-0.00380191	-0.194295	0.845972	1466	0.999304	0.990613
GLOBULIN	metabolite_999946657	-0.00327294	-0.194554	0.845768	1495	0.988283	0.990613
HEMATOCRIT	metabolite_100021707	0.029853	0.194527	0.84579	1487	0.999484	0.990613
LDLMEDIUM	metabolite_999949463	1.71125	0.192352	0.847553	467	0.983309	0.990613
EPA_AA	metabolite_100006370	-0.00250218	-0.194355	0.845925	1482	0.99048	0.990613
MCHC	metabolite_498	-0.00863982	-0.192467	0.847403	1497	0.997408	0.990613
GLUTATHIONE_TOTAL	metabolite_93	0.837326	0.192909	0.847088	688	0.996147	0.990613
HOMOCYSTEINE_SERUM	metabolite_136	0.0291051	0.192455	0.847413	1429	0.933117	0.990613
EPA_AA	metabolite_100000773	-0.00255531	-0.19364	0.846485	1456	0.99048	0.990613
CHOLESTEROL_TOTAL	metabolite_181	-0.375029	-0.194084	0.846137	1491	0.974718	0.990613
MONOCYTESABSOLUTE	metabolite_100009162	0.00131939	0.192601	0.847298	1510	0.982559	0.990613
LACTICDEHYDROGENASE	metabolite_158	0.355752	0.192646	0.847319	486	0.988485	0.990613
INSULIN	metabolite_100000042	-0.069035	-0.194367	0.845915	1500	0.975634	0.990613
ALBUMIN	metabolite_391	0.00257315	0.194514	0.8458	1505	0.995499	0.990613
A_GRATIO	metabolite_100001034	-0.00260067	-0.193802	0.846358	1504	0.970028	0.990613
INSULIN	metabolite_100000437	-0.0713103	-0.194202	0.846045	1451	0.975634	0.990613
ASAT_SGOT_	metabolite_100001006	-0.0709535	-0.192001	0.847768	1507	0.996151	0.990613
RDW	metabolite_100002014	0.00867976	0.193157	0.846863	1484	0.994518	0.990613
MONOCYTESABSOLUTE	metabolite_100001569	-0.00131473	-0.192574	0.847319	1495	0.982559	0.990613
POTASSIUM	metabolite_999948081	0.00334273	0.194349	0.845932	1383	0.977576	0.990613
EPA_AA	metabolite_98	-0.00256363	-0.193632	0.846491	1461	0.99048	0.990613
OXLDL	metabolite_100001300	0.184231	0.194257	0.846014	1014	0.988202	0.990613
GGT	metabolite_100000406	0.235496	0.19243	0.847433	1437	0.995878	0.990613
GLUTATHIONE_TOTAL	metabolite_564	0.900203	0.192111	0.847713	689	0.996147	0.990613
HDLCHOLDIRECT	metabolite_100002094	0.164178	0.193846	0.846323	1515	0.980598	0.990613
HOMOCYSTEINE_SERUM	metabolite_100001577	-0.0309154	-0.194132	0.846103	1289	0.933117	0.990613
COPPER_RBC	metabolite_100000776	-0.00210926	-0.192253	0.847626	490	0.952899	0.990613
LINOLEIC_ACID	metabolite_100002060	-0.0308532	-0.193884	0.846306	1017	0.99173	0.990613
LYMPHOCYTESABSOLUTE	metabolite_917	0.00547844	0.192912	0.847054	1498	0.956079	0.990613
EOSINOPHILSABSOLUTE	metabolite_999949557	0.00121735	0.194089	0.846133	1496	0.986652	0.990613
METHYLMALONICACID	metabolite_999952867	1.02451	0.193725	0.846421	1321	0.942793	0.990613
EPA	metabolite_1001	0.00454251	0.193737	0.846409	1472	0.999424	0.990613
LDLPARTICLENUMBER	metabolite_100001112	-4.10213	-0.192224	0.847593	1502	0.977759	0.990613
METHYLMALONICACID	metabolite_100020259	-0.959404	-0.192045	0.847734	1450	0.942793	0.990613
VITAMIND3_25_OH	metabolite_1221	-0.337237	-0.192244	0.847634	487	0.998909	0.990613
ARSENIC_BLOOD	metabolite_999946364	0.0485769	0.193952	0.846299	475	0.989152	0.990613
EPA	metabolite_100009161	0.00496871	0.194222	0.846032	1311	0.999424	0.990613
POTASSIUM	metabolite_100001106	-0.00367022	-0.193205	0.846829	1307	0.977576	0.990613
LDLSMALL	metabolite_100020550	-2.77585	-0.192255	0.84757	1429	0.99963	0.990613
LYMPHOCYTES	metabolite_100001743	-0.0798332	-0.192511	0.847368	1490	0.948152	0.990613
VITAMIND_25_OHTOT	metabolite_1110	0.145541	0.194005	0.846198	1516	0.984515	0.990613
MPV	metabolite_302	-0.0187664	-0.1933	0.846814	448	0.986147	0.990613
EOSINOPHILS	metabolite_1256	0.0198228	0.192915	0.847052	1501	0.973704	0.990613
MAGNESIUM_SERUM	metabolite_100020414	0.00194169	0.192865	0.847104	1013	0.96577	0.990613
GLUTATHIONE_TOTAL	metabolite_100004089	0.858004	0.194223	0.846059	701	0.996147	0.990613
DPA	metabolite_100000936	-0.00254661	-0.193733	0.846424	1023	0.996459	0.990613
ZINC_RBC	metabolite_100002094	0.0299112	0.19267	0.8473	488	0.980987	0.990613
LDLPARTICLENUMBER	metabolite_1002	4.177	0.193687	0.846448	1476	0.977759	0.990613
TNF_ALPHA	metabolite_100015683	-0.00741965	-0.19269	0.847233	1278	0.999514	0.990613
GGT	metabolite_100000442	0.243885	0.194068	0.846151	1402	0.995878	0.990613
WHITECELLCOUNT	metabolite_100002528	0.0143849	0.192087	0.8477	1506	0.989402	0.990613
TOTALNEUTROPHILSAB	metabolite_100015737	0.0118454	0.192731	0.847197	1444	0.987858	0.990613
OMEGA_6_TOTAL	metabolite_1489	-0.0390191	-0.193023	0.84698	1022	0.997951	0.990613
ADIPONECTIN_SERUM	metabolite_100001293	0.059171	0.192268	0.847559	1465	0.996066	0.990613
EPA	metabolite_100010917	0.00457895	0.193346	0.846715	1458	0.999424	0.990613
A_GRATIO	metabolite_100001271	-0.00256451	-0.193112	0.846897	1504	0.970028	0.990613
MCV	metabolite_100009275	0.0539623	0.194185	0.846066	1140	0.997538	0.990613
IL_8	metabolite_100001468	0.156465	0.193813	0.846349	1487	0.985465	0.990613
HDLLARGE	metabolite_100001540	-27.8599	-0.192664	0.847305	490	0.999056	0.990613
METHYLMALONICACID	metabolite_999946507	-0.891798	-0.192894	0.847073	1288	0.942793	0.990613
ASAT_SGOT_	metabolite_100020496	-0.0722233	-0.1923	0.847534	1464	0.996151	0.990613
ALKALINEPHOSPHATASE	metabolite_100008954	-0.203281	-0.19411	0.846116	1514	0.953628	0.990613
FOLICACID_SERUM	metabolite_564	-0.069332	-0.192042	0.847735	1498	0.987243	0.990613
ZINC	metabolite_100020833	2.06319	0.191997	0.847773	1403	0.950807	0.990613
BUN_CREATRATIO	metabolite_100006116	0.0424532	0.192215	0.847601	1446	0.984803	0.990613
HEMOGLOBIN	metabolite_1629	-0.0106163	-0.1924	0.847456	1443	0.998595	0.990613
EOSINOPHILSABSOLUTE	metabolite_100001577	-0.00124837	-0.193601	0.84652	1288	0.986652	0.990613
GLYCOHEMOGLOBINA1C	metabolite_100000966	0.00499588	0.193886	0.846301	1136	0.976732	0.990613
OMEGA_6_OMEGA_3RATIO	metabolite_799	-0.0249805	-0.192047	0.847732	1471	0.999759	0.990613
PLATELETCOUNTTHOUSAND	metabolite_100010937	0.586007	0.193726	0.846417	1492	0.980061	0.990613
SODIUM	metabolite_100015971	-0.0210774	-0.19287	0.847087	1518	0.982328	0.990613
EPA	metabolite_391	0.00439123	0.194302	0.845966	1466	0.999424	0.990613
SELENIUM_SERUM	metabolite_100015832	-0.638575	-0.194008	0.846257	466	0.975584	0.990613
ANTIOXIDCAP_TOTAL	metabolite_100003163	5.69201	0.192671	0.847305	458	0.999247	0.990613
MCHC	metabolite_100009020	0.0086993	0.192867	0.847089	1512	0.997408	0.990613
MONOCYTES	metabolite_444	-0.019504	-0.193726	0.846417	1490	0.949807	0.990613
MONOCYTESABSOLUTE	metabolite_100006314	-0.00136316	-0.191998	0.84777	1506	0.982559	0.990613
GLUCOSE	metabolite_391	-0.150274	-0.192246	0.847576	1505	0.976371	0.990613
GGT	metabolite_100009161	-0.25158	-0.19411	0.846121	1288	0.995878	0.990613
MCH	metabolite_180	-0.0177891	-0.19285	0.847103	1504	0.997763	0.990613
EPA_AA	metabolite_100001335	-0.00256357	-0.194287	0.845978	1482	0.99048	0.990613
TRIGLYCERIDES	metabolite_100020241	0.514367	0.19303	0.846963	1467	0.943341	0.990613
HEMOGLOBIN	metabolite_376	0.0104882	0.193664	0.846465	1503	0.998595	0.990613
HEMATOCRIT	metabolite_923	-0.0344414	-0.192318	0.847528	1151	0.999484	0.990613
WHITECELLCOUNT	metabolite_100008956	-0.0147252	-0.193824	0.846341	1500	0.989303	0.990613
ADIPONECTIN_SERUM	metabolite_100022482	0.0564114	0.192435	0.847428	1490	0.996066	0.990613
HOMA_IR	metabolite_999949681	0.0241306	0.194248	0.846008	1504	0.973474	0.990613
INSULIN	metabolite_100009141	0.0699928	0.192848	0.847104	1522	0.975634	0.990613
GLUCOSE	metabolite_100021131	-0.153687	-0.192477	0.847395	1516	0.976371	0.990613
BILIRUBIN_INDIRECT	metabolite_512	-0.00378229	-0.1935	0.84665	490	0.981573	0.990613
ARSENIC_BLOOD	metabolite_999946681	0.0430203	0.194534	0.845843	480	0.989152	0.990613
ARSENIC_BLOOD	metabolite_100009394	-0.0448625	-0.192438	0.847492	436	0.989152	0.990613
METHYLMALONICACID	metabolite_999946608	-0.962188	-0.192594	0.847304	1495	0.942793	0.990613
EOSINOPHILSABSOLUTE	metabolite_564	0.00115529	0.194546	0.845775	1504	0.986652	0.990613
PLATELETCOUNTTHOUSAND	metabolite_100009162	0.562337	0.193551	0.846554	1509	0.980061	0.990613
HOMOCYSTEINE_SERUM	metabolite_100015587	0.0290043	0.193397	0.846674	1513	0.933117	0.990613
IL_6	metabolite_100000792	0.175197	0.193978	0.84622	1477	0.93133	0.990613
ARSENIC_BLOOD	metabolite_100022485	-0.0476989	-0.192339	0.847563	463	0.989152	0.990613
PROTEIN_TOTALSERUM	metabolite_100000773	-0.00393053	-0.192695	0.847224	1495	0.999706	0.990613
BASOPHILS	metabolite_100009271	-0.00480703	-0.19437	0.845913	1507	0.976929	0.990613
IL_8	metabolite_100004646	0.175185	0.194463	0.845846	1222	0.985465	0.990613
OMEGA_6_OMEGA_3RATIO	metabolite_999952483	-0.0251859	-0.193118	0.846894	1452	0.999759	0.990613
BASOPHILSABSOLUTE	metabolite_999946905	0.000325949	0.192454	0.847413	1507	0.991676	0.990613
ALAT_SGPT_	metabolite_999946681	0.136802	0.194293	0.845973	1497	0.993253	0.990613
FERRITIN	metabolite_100001229	-1.15009	-0.192678	0.847238	1494	0.962993	0.990613
BILIRUBIN_INDIRECT	metabolite_100004635	-0.00445215	-0.192153	0.847704	490	0.981573	0.990613
GLYCOHEMOGLOBINA1C	metabolite_100010922	-0.00465052	-0.19334	0.846719	1491	0.976732	0.990613
MAGNESIUM_SERUM	metabolite_100003434	-0.00184969	-0.192034	0.847757	951	0.96577	0.990613
TNF_ALPHA	metabolite_100004182	0.018709	0.194418	0.845881	1241	0.999514	0.990613
LDL_CHOLCALCULATION	metabolite_100002953	-0.320864	-0.19324	0.846798	1493	0.98424	0.990613
SUPEROXDISMUTSOD	metabolite_100001112	-0.545758	-0.192216	0.847655	492	0.99774	0.990613
QUICKI	metabolite_1489	0.000276726	0.194063	0.846153	1504	0.966607	0.990613
PROTEIN_TOTALSERUM	metabolite_821	-0.00393033	-0.193488	0.846603	1524	0.999706	0.990613
SUPEROXDISMUTSOD	metabolite_100001145	0.53925	0.192866	0.847154	453	0.99774	0.990613
MPV	metabolite_432	0.015984	0.193442	0.846696	489	0.986147	0.990613
LPIR_SCORE	metabolite_100001485	-0.203405	-0.19417	0.846082	1013	0.971823	0.990613
MERCURY_BLOOD	metabolite_999946521	0.0336987	0.194153	0.846087	1285	0.981938	0.990613
MONOCYTES	metabolite_100003470	-0.0192296	-0.192587	0.847309	1487	0.949807	0.990613
LDLSMALL	metabolite_100001108	-2.92716	-0.194019	0.846189	1394	0.99963	0.990613
QUICKI	metabolite_100001405	0.000286116	0.192572	0.847324	1314	0.966607	0.990613
MANGANESE_SERUM	metabolite_100000437	0.00397901	0.192967	0.847072	465	0.999705	0.990613
ARSENIC_BLOOD	metabolite_100005834	-0.0357831	-0.193568	0.846599	479	0.989152	0.990613
COPPER_RBC	metabolite_100009004	0.00224923	0.193399	0.84673	486	0.952899	0.990613
MONOCYTESABSOLUTE	metabolite_100001178	-0.00129673	-0.193347	0.846714	1506	0.982559	0.990613
COPPER_RBC	metabolite_100009376	0.00204239	0.192147	0.84771	486	0.952899	0.990613
RDW	metabolite_100004552	0.00912302	0.193323	0.846733	1434	0.994518	0.990613
CRPHIGHSENSITIVITY	metabolite_100000263	0.0560864	0.193977	0.84622	1494	0.953476	0.990613
MCV	metabolite_100001108	-0.0496501	-0.192666	0.847249	1392	0.997538	0.990613
BILIRUBIN_TOTAL	metabolite_100006296	0.00280041	0.192527	0.847356	1507	0.987509	0.990613
ALKALINEPHOSPHATASE	metabolite_100001577	-0.218794	-0.19452	0.8458	1290	0.953628	0.990613
MANGANESE_SERUM	metabolite_1628	0.00354804	0.192234	0.847641	489	0.999705	0.990613
LDLPARTICLENUMBER	metabolite_100002171	4.41835	0.192976	0.847008	1313	0.977759	0.990613
HOMA_IR	metabolite_100004182	-0.0242674	-0.192379	0.847477	1246	0.973474	0.990613
HDLLARGE	metabolite_1629	-27.0042	-0.193294	0.846817	461	0.999056	0.990613
ARSENIC_BLOOD	metabolite_811	0.0602907	0.192336	0.847562	486	0.989152	0.990613
ARACHIDONICACID	metabolite_999952025	0.0213855	0.192149	0.847654	1389	0.974835	0.990613
WHITECELLCOUNT	metabolite_100000841	0.0145853	0.193786	0.84637	1505	0.989303	0.990613
LINOLEIC_ACID	metabolite_100001755	0.0299909	0.192136	0.847675	1004	0.99173	0.990613
PAI_1ANTIGEN_QNT	metabolite_100009125	-0.612741	-0.193186	0.8469	470	0.971564	0.990613
URICACID	metabolite_100000265	0.0103602	0.194462	0.845841	1495	0.950835	0.990613
ALBUMIN	metabolite_999952524	0.00263375	0.194213	0.846036	1506	0.995499	0.990613
COPPER_RBC	metabolite_1137	0.00252797	0.193464	0.846679	484	0.952899	0.990613
BASOPHILSABSOLUTE	metabolite_100001501	0.000325562	0.194115	0.846112	1499	0.991676	0.990613
MCV	metabolite_999947977	-0.0556565	-0.193424	0.846661	1171	0.997538	0.990613
GLUCOSE	metabolite_100003163	-0.193209	-0.193872	0.846312	1122	0.976371	0.990613
TOTALNEUTROPHILSAB	metabolite_823	-0.0113115	-0.192886	0.847074	1502	0.987858	0.990613
ASAT_SGOT_	metabolite_922	0.0745015	0.193392	0.84668	1415	0.996151	0.990613
EOSINOPHILS	metabolite_100001426	0.0201132	0.19259	0.847308	1439	0.973704	0.990613
MONOCYTES	metabolite_100002107	0.0203737	0.194505	0.845807	1506	0.949807	0.990613
IL_6	metabolite_100006295	-0.182371	-0.1933	0.846751	1491	0.93133	0.990613
HDLLARGE	metabolite_98	-26.5201	-0.194014	0.846249	486	0.999056	0.990613
MCH	metabolite_100020478	0.0181407	0.193627	0.846494	1502	0.997763	0.990613
TNF_ALPHA	metabolite_999947959	-0.0184881	-0.193712	0.846432	1281	0.999514	0.990613
CRPHIGHSENSITIVITY	metabolite_100002796	0.0378601	0.193022	0.846968	1506	0.953476	0.990613
MCV	metabolite_297	0.0463284	0.193731	0.846412	1512	0.997538	0.990613
CARBONDIOXIDE_CO2_	metabolite_100009006	-0.0259132	-0.194451	0.845857	1176	0.984156	0.990613
MANGANESE_SERUM	metabolite_100022127	-0.0038905	-0.193457	0.846685	484	0.999705	0.990613
ALBUMIN	metabolite_100002356	-0.00256781	-0.193325	0.846731	1506	0.995499	0.990613
FOLICACID_SERUM	metabolite_100009233	0.0685225	0.193859	0.846313	1482	0.987243	0.990613
VITAMIND_25_OHTOT	metabolite_100015683	-0.158269	-0.193833	0.846338	1284	0.984515	0.990613
POTASSIUM	metabolite_100015838	0.00324478	0.192249	0.847574	1497	0.977576	0.990613
MCH	metabolite_999946701	-0.0185191	-0.193451	0.846632	1504	0.997763	0.990613
HEMOGLOBIN	metabolite_999946516	0.0103614	0.194002	0.846201	1455	0.998595	0.990613
GLUCOSE	metabolite_999952524	0.156524	0.193264	0.846778	1506	0.976371	0.990613
PHOSPHORUSINORGANIC	metabolite_100009005	0.00828026	0.192374	0.847531	490	0.995934	0.990613
COPPER_RBC	metabolite_100009406	0.00222789	0.193571	0.846595	486	0.952899	0.990613
REDCELLCOUNT	metabolite_100002171	-0.00387886	-0.193644	0.846485	1311	0.999304	0.990613
OMEGA_6_TOTAL	metabolite_100002259	0.0338095	0.192504	0.847386	1016	0.997951	0.990613
GLOBULIN	metabolite_100009166	0.00319067	0.192466	0.847404	1504	0.988283	0.990613
BILIRUBIN_DIRECT	metabolite_999947437	0.00121069	0.193858	0.84637	487	0.992169	0.990613
ASAT_SGOT_	metabolite_999946610	0.0807681	0.192808	0.84714	1304	0.996151	0.990613
MANGANESE_SERUM	metabolite_100001511	0.00406008	0.192078	0.847763	489	0.999705	0.990613
LDLMEDIUM	metabolite_100015681	-1.69512	-0.193291	0.846824	436	0.983309	0.990613
ALKALINEPHOSPHATASE	metabolite_100002067	0.199141	0.194224	0.846027	1498	0.953628	0.990613
RDW	metabolite_100001256	-0.0092356	-0.192437	0.847426	1493	0.994518	0.990613
SODIUM	metabolite_999947478	0.0243669	0.193275	0.846778	1169	0.982328	0.990613
PROTEIN_TOTALSERUM	metabolite_1668	0.00427375	0.192338	0.847506	1356	0.999706	0.990613
EPA_AA	metabolite_100001651	0.00255229	0.192608	0.847295	1394	0.99048	0.990613
CHOLESTEROL_TOTAL	metabolite_100010896	0.396506	0.193024	0.846969	1386	0.974718	0.990613
HDLCHOLDIRECT	metabolite_999946602	0.168351	0.193062	0.846936	1501	0.980598	0.990613
ALKALINEPHOSPHATASE	metabolite_999953114	0.227642	0.193574	0.846542	1220	0.953628	0.990613
HDLLARGE	metabolite_1053	-29.0575	-0.193433	0.846712	441	0.999056	0.990613
MAGNESIUM_SERUM	metabolite_100006361	0.00187203	0.192604	0.847308	1016	0.96577	0.990613
URICACID	metabolite_100000773	-0.0103604	-0.192687	0.847231	1493	0.951294	0.990613
MERCURY_BLOOD	metabolite_100002008	-0.0353069	-0.19261	0.847299	1154	0.981938	0.990613
FOLICACID_SERUM	metabolite_100006370	0.0670019	0.193323	0.846732	1511	0.987243	0.990613
LDLSMALL	metabolite_1105	-2.68571	-0.192161	0.847642	1521	0.99963	0.990613
HEMOGLOBIN	metabolite_100000656	-0.0104289	-0.190752	0.848746	1484	0.998595	0.990614
MCH	metabolite_2054	0.0174067	0.190317	0.849087	1509	0.997763	0.990614
GLUCOSE	metabolite_561	0.153169	0.191424	0.84822	1511	0.976371	0.990614
PAI_1ANTIGEN_QNT	metabolite_100009148	0.549367	0.190095	0.849329	423	0.971564	0.990614
ALBUMIN	metabolite_100000841	0.00262098	0.191269	0.848341	1507	0.995499	0.990614
LPIR_SCORE	metabolite_1124	-0.195531	-0.191141	0.848454	1020	0.971823	0.990614
OMEGA_3INDEX	metabolite_999946973	-0.0134836	-0.191768	0.847958	1154	0.999863	0.990614
HEMOGLOBIN	metabolite_999952501	0.010085	0.191619	0.848067	1502	0.998595	0.990614
CHLORIDE	metabolite_100001950	-0.0242215	-0.190428	0.849	1513	0.97687	0.990614
QUICKI	metabolite_100015966	-0.000268343	-0.190684	0.8488	1475	0.966607	0.990614
TriglycerideHDLRatio	metabolite_100000580	-0.0175923	-0.190337	0.849072	1485	0.928043	0.990614
CHLORIDE	metabolite_100003686	-0.0234045	-0.190957	0.848586	1493	0.97687	0.990614
MCHC	metabolite_439	0.00827997	0.190941	0.848598	1514	0.997408	0.990614
BASOPHILSABSOLUTE	metabolite_100009139	-0.00031905	-0.190764	0.848736	1524	0.991676	0.990614
EPA	metabolite_999948076	-0.00465665	-0.191955	0.847809	1241	0.999424	0.990614
ARACHIDONICACID	metabolite_100001951	-0.0201277	-0.191837	0.847897	1462	0.974835	0.990614
LACTICDEHYDROGENASE	metabolite_999947818	-0.405981	-0.19086	0.84873	425	0.988485	0.990614
POTASSIUM	metabolite_100001263	-0.00322935	-0.190913	0.84862	1506	0.977576	0.990614
MCH	metabolite_999946690	-0.0186022	-0.190504	0.84894	1489	0.997763	0.990614
TOTALNEUTROPHILSAB	metabolite_1242	0.0115563	0.190189	0.849187	1499	0.987858	0.990614
MONOCYTES	metabolite_806	-0.0194857	-0.190917	0.848616	1500	0.949807	0.990614
OXLDL	metabolite_100002784	-0.180097	-0.190202	0.84919	999	0.988202	0.990614
BASOPHILSABSOLUTE	metabolite_100021131	-0.000310883	-0.191518	0.848146	1513	0.991676	0.990614
ZINC	metabolite_100015689	2.09277	0.191844	0.847895	1319	0.950807	0.990614
MONOCYTES	metabolite_999946970	-0.0197601	-0.190623	0.848847	1474	0.949807	0.990614
CALCIUM	metabolite_100002060	-0.00338218	-0.190919	0.848615	1507	0.988726	0.990614
GLUTATHIONE_TOTAL	metabolite_100010937	-0.833033	-0.190494	0.84898	685	0.996147	0.990614
EOSINOPHILSABSOLUTE	metabolite_100001776	0.00115694	0.190183	0.849193	1438	0.986652	0.990614
ALKALINEPHOSPHATASE	metabolite_100006642	-0.193392	-0.191858	0.847881	1441	0.953628	0.990614
TOTALNEUTROPHILS	metabolite_100002910	-0.0893435	-0.190929	0.848607	1494	0.962881	0.990614
GGT	metabolite_100001182	-0.234169	-0.191393	0.848245	1459	0.995878	0.990614
SELENIUM_SERUM	metabolite_100001989	-0.562743	-0.191668	0.848086	480	0.975584	0.990614
BILIRUBIN_INDIRECT	metabolite_100005717	0.00477281	0.191457	0.848273	384	0.981573	0.990614
ARSENIC_BLOOD	metabolite_100001006	0.04235	0.191416	0.848282	485	0.989152	0.990614
DHA	metabolite_273	0.00770102	0.191625	0.848063	1473	0.99798	0.990614
BILIRUBIN_DIRECT	metabolite_100003271	0.00109731	0.190646	0.848885	487	0.992169	0.990614
CARBONDIOXIDE_CO2_	metabolite_100001426	0.0224828	0.191969	0.847794	1442	0.984156	0.990614
VITAMIND_25_OHTOT	metabolite_999947790	0.170216	0.191685	0.848022	1187	0.98492	0.990614
HEMATOCRIT	metabolite_999952533	-0.0304728	-0.191069	0.848501	1351	0.999484	0.990614
TNF_ALPHA	metabolite_999946973	0.0200499	0.190549	0.848912	1178	0.999514	0.990614
LDLSMALL	metabolite_100006367	2.71712	0.191136	0.848445	1500	0.99963	0.990614
OMEGA_6_OMEGA_3RATIO	metabolite_100002951	-0.0250099	-0.190154	0.849215	1471	0.999759	0.990614
HEMOGLOBIN	metabolite_100002990	0.0103438	0.190908	0.848624	1501	0.998595	0.990614
LDL_CHOLCALCULATION	metabolite_100000987	0.366406	0.191247	0.848365	1194	0.98424	0.990614
LYMPHOCYTES	metabolite_100020204	-0.0770698	-0.190371	0.849045	1490	0.948933	0.990614
LDLSMALL	metabolite_880	-2.75052	-0.191814	0.847915	1480	0.99963	0.990614
MCV	metabolite_100001541	0.0462928	0.190242	0.849145	1509	0.997538	0.990614
OMEGA_6_TOTAL	metabolite_100005996	-0.0354712	-0.190511	0.848948	1017	0.997951	0.990614
CARBONDIOXIDE_CO2_	metabolite_100022041	-0.0219032	-0.191166	0.848422	1515	0.984156	0.990614
LINOLEIC_ACID	metabolite_564	-0.0294853	-0.191556	0.848129	1017	0.99173	0.990614
UREANITROGEN	metabolite_100000639	-0.0328879	-0.191604	0.84808	1443	0.995983	0.990614
URICACID	metabolite_100006641	-0.0109446	-0.190816	0.848697	1417	0.951602	0.990614
LPIR_SCORE	metabolite_100004322	-0.215181	-0.190454	0.848993	990	0.971823	0.990614
MPV	metabolite_100015596	-0.0173852	-0.190848	0.848726	488	0.986147	0.990614
VITAMIND_25_OHTOT	metabolite_100001511	0.145397	0.190034	0.849308	1510	0.98492	0.990614
UREANITROGEN	metabolite_100001198	-0.0324719	-0.190015	0.849323	1504	0.995983	0.990614
ZINC	metabolite_100001614	2.11896	0.190332	0.849077	1393	0.950807	0.990614
DHA	metabolite_100001590	-0.00822876	-0.190787	0.848723	1289	0.99798	0.990614
PROTEIN_TOTALSERUM	metabolite_100021105	0.0039545	0.190453	0.848981	1486	0.999706	0.990614
HOMA_IR	metabolite_1135	-0.026596	-0.190472	0.84897	1280	0.973474	0.990614
RDW	metabolite_999952286	-0.00937058	-0.191118	0.848463	1323	0.994518	0.990614
CALCIUM	metabolite_136	-0.00348557	-0.190676	0.848807	1430	0.988726	0.990614
PHOSPHORUSINORGANIC	metabolite_100001112	-0.00806691	-0.190114	0.8493	492	0.995934	0.990614
CHOLESTEROL_TOTAL	metabolite_100003163	0.43176	0.190516	0.84894	1122	0.975827	0.990614
OXLDL	metabolite_452	0.169825	0.190438	0.849004	1023	0.988202	0.990614
HDLCHOLDIRECT	metabolite_100020259	-0.164421	-0.190097	0.84926	1453	0.980598	0.990614
PROTEIN_TOTALSERUM	metabolite_1090	0.00403138	0.190351	0.84906	1506	0.999706	0.990614
LDLSMALL	metabolite_100000656	-2.76429	-0.190924	0.848612	1485	0.99963	0.990614
CRPHIGHSENSITIVITY	metabolite_100022005	0.057571	0.190103	0.849255	1483	0.953476	0.990614
TNF_ALPHA	metabolite_999947011	-0.0183455	-0.190504	0.848945	1266	0.999514	0.990614
LDLMEDIUM	metabolite_1254	-2.03488	-0.190608	0.848915	484	0.983309	0.990614
GLUCOSE	metabolite_363	0.161126	0.190064	0.849285	1496	0.976371	0.990614
GLOBULIN	metabolite_1026	0.00304259	0.191868	0.847872	1510	0.988283	0.990614
PAI_1ANTIGEN_QNT	metabolite_922	-0.601743	-0.19104	0.848583	453	0.971564	0.990614
EOSINOPHILSABSOLUTE	metabolite_100001553	-0.00113842	-0.190702	0.848785	1511	0.986652	0.990614
ASAT_SGOT_	metabolite_100021784	-0.0716647	-0.190264	0.849128	1516	0.996151	0.990614
PROTEIN_TOTALSERUM	metabolite_999949883	-0.00412236	-0.190396	0.849027	1392	0.999706	0.990614
GLYCOHEMOGLOBINA1C	metabolite_100019978	-0.00458979	-0.190192	0.849184	1505	0.976732	0.990614
OMEGA_6_TOTAL	metabolite_100009078	-0.0340502	-0.190904	0.848641	976	0.997951	0.990614
SUPEROXDISMUTSOD	metabolite_100005864	-0.526558	-0.19111	0.848522	486	0.99774	0.990614
HEMATOCRIT	metabolite_100021666	0.0286282	0.190686	0.848798	1466	0.999484	0.990614
CRPHIGHSENSITIVITY	metabolite_100020545	-0.0442589	-0.191681	0.848027	1108	0.953476	0.990614
SODIUM	metabolite_100001396	-0.0222668	-0.190259	0.849135	1359	0.982328	0.990614
PAI_1ANTIGEN_QNT	metabolite_999946636	-0.600333	-0.191822	0.847972	446	0.971564	0.990614
DPA	metabolite_100004208	-0.00264305	-0.189996	0.849351	1006	0.996459	0.990614
COPPER_RBC	metabolite_100009350	-0.0024598	-0.190954	0.84866	408	0.952899	0.990614
POTASSIUM	metabolite_100021104	-0.00314674	-0.191023	0.848533	1503	0.977576	0.990614
FOLICACID_SERUM	metabolite_100001022	-0.0679842	-0.190908	0.848624	1500	0.987243	0.990614
POTASSIUM	metabolite_100021000	-0.00324525	-0.19059	0.848873	1495	0.977576	0.990614
UREANITROGEN	metabolite_100015625	0.0316598	0.18998	0.849351	1504	0.995983	0.990614
LDL_SIZE	metabolite_100002871	-0.00513205	-0.1913	0.848317	1506	0.968615	0.990614
CREATININEENZ_SER	metabolite_100000096	0.000342454	0.190083	0.849271	1449	0.952481	0.990614
ARSENIC_BLOOD	metabolite_999946510	0.0447105	0.191539	0.848207	390	0.989152	0.990614
OMEGA_3INDEX	metabolite_302	0.0119225	0.190245	0.849146	1333	0.999863	0.990614
BASOPHILSABSOLUTE	metabolite_1002	-0.000330745	-0.190786	0.84872	1474	0.991676	0.990614
PHOSPHORUSINORGANIC	metabolite_1869	-0.00747063	-0.190823	0.848753	454	0.995934	0.990614
MCH	metabolite_100001551	-0.0175904	-0.19063	0.848842	1504	0.997763	0.990614
EPA_AA	metabolite_100006374	-0.00131815	-0.190444	0.848997	1110	0.99048	0.990614
OMEGA_3INDEX	metabolite_100000282	-0.0122657	-0.190941	0.848601	1331	0.999863	0.990614
LDL_SIZE	metabolite_100021104	-0.00491755	-0.190069	0.849281	1500	0.968615	0.990614
MCV	metabolite_100003434	0.0469226	0.190861	0.848662	1435	0.997538	0.990614
BASOPHILSABSOLUTE	metabolite_800	-0.000320719	-0.191867	0.847872	1496	0.991676	0.990614
SUPEROXDISMUTSOD	metabolite_1026	-0.42318	-0.191625	0.848119	485	0.99774	0.990614
PHOSPHORUSINORGANIC	metabolite_376	0.00878961	0.190448	0.849041	483	0.995934	0.990614
TRIGLYCERIDES	metabolite_100004541	0.580254	0.191461	0.848191	1481	0.943625	0.990614
TNF_ALPHA	metabolite_1231	0.0159684	0.191662	0.848033	1503	0.999514	0.990614
OMEGA_6_TOTAL	metabolite_1135	-0.0351254	-0.191552	0.848136	931	0.997951	0.990614
MAGNESIUM_SERUM	metabolite_100002070	0.00186334	0.190081	0.849287	941	0.96577	0.990614
ZINC_RBC	metabolite_275	-0.0389661	-0.19069	0.84885	490	0.980987	0.990614
OMEGA_3_TOTAL	metabolite_100001300	-0.0138516	-0.191918	0.847845	1016	0.993318	0.990614
LDL_SIZE	metabolite_1083	-0.00487668	-0.191019	0.848537	1508	0.968615	0.990614
BILIRUBIN_INDIRECT	metabolite_999952483	0.00529398	0.191151	0.84849	484	0.981573	0.990614
CARBONDIOXIDE_CO2_	metabolite_100001566	0.0215536	0.191284	0.848329	1517	0.984156	0.990614
LEAD_BLOOD	metabolite_100001262	0.0111112	0.190266	0.849132	1230	0.997966	0.990614
HEMOGLOBIN	metabolite_100001102	0.0101385	0.190871	0.848653	1494	0.998595	0.990614
LDLMEDIUM	metabolite_100001951	2.03112	0.191253	0.848409	489	0.983309	0.990614
IL_6	metabolite_100021784	-0.174979	-0.191223	0.848377	1499	0.931859	0.990614
EOSINOPHILSABSOLUTE	metabolite_563	0.00113567	0.191198	0.848397	1495	0.986652	0.990614
HEMATOCRIT	metabolite_999946627	-0.032984	-0.190979	0.848577	1133	0.999484	0.990614
HDLCHOLDIRECT	metabolite_999947804	-0.160287	-0.191642	0.848048	1513	0.980598	0.990614
QUICKI	metabolite_999947493	0.000291784	0.191081	0.848493	1269	0.966607	0.990614
A_GRATIO	metabolite_1442	-0.00249988	-0.189989	0.849344	1516	0.970814	0.990614
EOSINOPHILSABSOLUTE	metabolite_100010950	0.00129253	0.191856	0.847886	1273	0.986652	0.990614
LYMPHOCYTESABSOLUTE	metabolite_35	0.00549221	0.191258	0.848351	1428	0.956079	0.990614
TOTALNEUTROPHILS	metabolite_100001509	-0.0886184	-0.190955	0.84859	1368	0.962881	0.990614
MANGANESE_SERUM	metabolite_100021104	-0.00360605	-0.190498	0.849	492	0.999705	0.990614
MCHC	metabolite_100019794	0.00845238	0.191114	0.848462	1512	0.997408	0.990614
MAGNESIUM_SERUM	metabolite_2051	0.00182273	0.191076	0.848506	990	0.96577	0.990614
EOSINOPHILS	metabolite_100001624	0.0223493	0.190003	0.849341	1137	0.973704	0.990614
METHYLMALONICACID	metabolite_100001148	1.09329	0.191066	0.84851	1103	0.942793	0.990614
TNF_ALPHA	metabolite_363	-0.0163638	-0.190482	0.848958	1487	0.999514	0.990614
REDCELLCOUNT	metabolite_999947905	0.00347676	0.190151	0.849217	1509	0.999304	0.990614
ADIPONECTIN_SERUM	metabolite_100015968	0.0540958	0.191512	0.848152	1404	0.996066	0.990614
SODIUM	metabolite_100001415	0.0211778	0.190334	0.849073	1497	0.982328	0.990614
LEAD_BLOOD	metabolite_100001051	0.0100089	0.190691	0.848794	1499	0.997966	0.990614
OMEGA_3_TOTAL	metabolite_100001527	-0.0160077	-0.191424	0.848247	743	0.993318	0.990614
WHITECELLCOUNT	metabolite_1518	-0.0152032	-0.190035	0.849308	1487	0.989402	0.990614
IL_6	metabolite_100015586	-0.0322087	-0.19023	0.849155	1497	0.931859	0.990614
UREANITROGEN	metabolite_100006191	0.0338495	0.190503	0.848942	1432	0.995983	0.990614
PAI_1ANTIGEN_QNT	metabolite_999946398	-0.581853	-0.190254	0.849192	486	0.971564	0.990614
LACTICDEHYDROGENASE	metabolite_100000269	0.582302	0.191599	0.848139	490	0.988485	0.990614
MCHC	metabolite_100000827	-0.00852725	-0.19154	0.848129	1484	0.997408	0.990614
LDL_CHOLCALCULATION	metabolite_100002185	-0.373348	-0.190806	0.84871	1205	0.98424	0.990614
BASOPHILSABSOLUTE	metabolite_100009376	-0.000322843	-0.191919	0.847832	1495	0.991676	0.990614
BASOPHILSABSOLUTE	metabolite_100002107	0.000326844	0.190447	0.848985	1506	0.991676	0.990614
BASOPHILS	metabolite_100001040	-0.00460416	-0.189943	0.84938	1500	0.976929	0.990635
IL_8	metabolite_391	0.144563	0.189919	0.849399	1495	0.985465	0.990644
MERCURY_BLOOD	metabolite_999946466	0.0355987	0.189912	0.849412	1146	0.981938	0.990647
GGT	metabolite_100021992	-0.240513	-0.189879	0.849431	1426	0.995878	0.990657
TriglycerideHDLRatio	metabolite_100009004	0.0165995	0.189778	0.849509	1503	0.928043	0.990707
FOLICACID_SERUM	metabolite_100000406	-0.0675144	-0.189796	0.849495	1487	0.987243	0.990707
INSULIN	metabolite_100001413	-0.0691673	-0.189782	0.849507	1416	0.975634	0.990707
WHITECELLCOUNT	metabolite_100008920	-0.0144837	-0.189767	0.849517	1500	0.989402	0.990707
GLUTATHIONE_TOTAL	metabolite_1128	-0.86709	-0.189783	0.849536	692	0.996147	0.99071
MPV	metabolite_100001293	0.0221308	0.189808	0.849542	484	0.986147	0.99071
HEMATOCRIT	metabolite_999949681	0.0286385	0.189709	0.849563	1501	0.999484	0.990722
PROTEIN_TOTALSERUM	metabolite_100002528	0.00394916	0.189673	0.849591	1508	0.999706	0.990726
MPV	metabolite_100000467	0.0196932	0.189711	0.849617	486	0.986147	0.990726
CALCIUM	metabolite_100000997	0.00337235	0.189635	0.849621	1509	0.988726	0.990726
LEAD_BLOOD	metabolite_100009132	-0.00977688	-0.18967	0.849594	1494	0.997966	0.990726
LPIR_SCORE	metabolite_100020515	0.210559	0.189682	0.8496	945	0.971823	0.990726
MERCURY_BLOOD	metabolite_999952504	0.0351534	0.18952	0.84972	1121	0.981938	0.990738
PAI_1ANTIGEN_QNT	metabolite_100006108	0.607581	0.18937	0.849893	442	0.971564	0.990738
BILIRUBIN_INDIRECT	metabolite_100009181	-0.00430528	-0.189215	0.850007	483	0.981573	0.990738
GGT	metabolite_100015618	0.255683	0.189544	0.849697	1271	0.995878	0.990738
TNF_ALPHA	metabolite_100001022	-0.0155831	-0.189094	0.850045	1500	0.999514	0.990738
BASOPHILSABSOLUTE	metabolite_100008930	0.000319606	0.189002	0.850117	1497	0.991676	0.990738
ALAT_SGPT_	metabolite_1242	0.124514	0.189545	0.849691	1501	0.993253	0.990738
TNF_ALPHA	metabolite_100001002	0.0156839	0.18913	0.850017	1499	0.999514	0.990738
PROTEIN_TOTALSERUM	metabolite_999946428	0.00391617	0.189004	0.850116	1467	0.999706	0.990738
MAGNESIUM_SERUM	metabolite_999946390	0.00182847	0.189057	0.850087	1024	0.96577	0.990738
HDLCHOLDIRECT	metabolite_189	-0.159032	-0.189148	0.850003	1501	0.980598	0.990738
OXLDL	metabolite_803	0.156899	0.189058	0.850086	1016	0.988202	0.990738
GLUTATHIONE_TOTAL	metabolite_100001181	-0.746217	-0.189399	0.849837	695	0.996147	0.990738
ARACHIDONICACID	metabolite_158	-0.0196827	-0.189271	0.849907	1444	0.974835	0.990738
PHOSPHORUSINORGANIC	metabolite_100001956	-0.0082421	-0.189304	0.849936	488	0.995934	0.990738
HEMATOCRIT	metabolite_100001006	0.0287563	0.18954	0.849695	1504	0.999484	0.990738
MCV	metabolite_439	0.0457045	0.189338	0.849854	1514	0.997538	0.990738
ALBUMIN	metabolite_100009004	-0.00257888	-0.189261	0.849914	1504	0.995499	0.990738
EPA	metabolite_999952870	-0.00510322	-0.18942	0.849798	1140	0.999424	0.990738
MONOCYTESABSOLUTE	metabolite_100001402	-0.00141704	-0.189032	0.850097	1311	0.982559	0.990738
HEMOGLOBIN	metabolite_100009125	-0.00999887	-0.189508	0.849722	1452	0.998595	0.990738
BASOPHILS	metabolite_999953267	0.00511423	0.189234	0.849941	1226	0.976929	0.990738
LINOLEIC_ACID	metabolite_100002749	-0.031153	-0.189235	0.849947	1023	0.99173	0.990738
QUICKI	metabolite_100006129	-0.000276709	-0.189388	0.849818	1341	0.966607	0.990738
CALCIUM	metabolite_100001999	-0.00337198	-0.189206	0.849957	1496	0.988726	0.990738
ALAT_SGPT_	metabolite_100015759	-0.118363	-0.189285	0.849899	1333	0.993253	0.990738
GLOBULIN	metabolite_100000265	-0.00302283	-0.189024	0.8501	1497	0.988283	0.990738
OMEGA_6_TOTAL	metabolite_100001251	0.0336643	0.189442	0.849785	1030	0.997951	0.990738
HDLCHOLDIRECT	metabolite_100021105	0.160163	0.189424	0.849787	1485	0.980598	0.990738
LEAD_BLOOD	metabolite_100001570	-0.00996723	-0.189169	0.849986	1491	0.997966	0.990738
MCH	metabolite_999952483	-0.0173695	-0.188984	0.850131	1488	0.997763	0.990738
OMEGA_6_TOTAL	metabolite_100001277	0.0332701	0.189166	0.850001	1020	0.997951	0.990738
MCHC	metabolite_100009166	-0.00859024	-0.189324	0.849865	1501	0.997408	0.990738
EOSINOPHILS	metabolite_189	0.0194147	0.189115	0.850028	1499	0.973704	0.990738
OMEGA_6_OMEGA_3RATIO	metabolite_999946261	-0.025189	-0.189042	0.850087	1434	0.999759	0.990738
LDLPARTICLENUMBER	metabolite_100003001	-3.92966	-0.189478	0.849744	1502	0.979075	0.990738
ADIPONECTIN_SERUM	metabolite_100001054	0.054314	0.189154	0.849998	1485	0.996066	0.990738
GLOBULIN	metabolite_100001614	-0.00308958	-0.189559	0.84968	1499	0.988283	0.990738
MANGANESE_SERUM	metabolite_1342	0.004812	0.189143	0.850063	482	0.999705	0.990738
EPA_AA	metabolite_355	0.00251355	0.188992	0.850126	1479	0.99048	0.990738
LYMPHOCYTESABSOLUTE	metabolite_999946363	-0.00556489	-0.189282	0.849898	1484	0.956079	0.990738
MPV	metabolite_235	-0.0194301	-0.189216	0.850006	485	0.986147	0.990738
SELENIUM_SERUM	metabolite_999946521	0.565404	0.189615	0.849701	445	0.975584	0.990738
HDLPARTICLENUMBER	metabolite_999947708	0.0820809	0.189236	0.849959	771	0.974422	0.990738
ALAT_SGPT_	metabolite_100004083	-0.156276	-0.18923	0.849945	1180	0.993253	0.990738
LYMPHOCYTES	metabolite_100002026	-0.0786031	-0.189019	0.850104	1487	0.94895	0.990738
MONOCYTESABSOLUTE	metabolite_100019972	-0.00132659	-0.188787	0.850287	1415	0.982559	0.990752
CRPHIGHSENSITIVITY	metabolite_1254	-0.0534464	-0.188781	0.85029	1502	0.953476	0.990752
SUPEROXDISMUTSOD	metabolite_1528	-0.579548	-0.18897	0.850198	481	0.99774	0.990752
HDLPARTICLENUMBER	metabolite_999947671	-0.0722286	-0.188901	0.850209	1019	0.974422	0.990752
INSULIN	metabolite_100001551	0.0681788	0.188908	0.850191	1507	0.975634	0.990752
PHOSPHORUSINORGANIC	metabolite_100009272	-0.00779098	-0.188937	0.850224	484	0.995934	0.990752
METHYLMALONICACID	metabolite_273	0.906066	0.188789	0.850284	1508	0.942793	0.990752
LINOLEIC_ACID	metabolite_999948001	0.0323636	0.188828	0.850269	941	0.99173	0.990752
PHOSPHORUSINORGANIC	metabolite_100015744	-0.00716899	-0.188935	0.850225	486	0.995934	0.990752
CARBONDIOXIDE_CO2_	metabolite_100001295	0.0228284	0.188881	0.850216	1319	0.984156	0.990752
OMEGA_6_TOTAL	metabolite_999946590	-0.035726	-0.188963	0.850162	987	0.997951	0.990752
MONOCYTES	metabolite_100006430	0.0191753	0.188852	0.850234	1500	0.950262	0.990752
PAI_1ANTIGEN_QNT	metabolite_100002784	0.561518	0.18887	0.850283	448	0.971564	0.990752
EOSINOPHILS	metabolite_100020254	0.0201265	0.188774	0.850296	1470	0.973704	0.990752
EOSINOPHILS	metabolite_100010950	0.0222824	0.188737	0.850329	1273	0.973704	0.990761
FERRITIN	metabolite_100006726	1.28173	0.188756	0.850315	1227	0.962993	0.990761
QUICKI	metabolite_1111	-0.000265999	-0.188722	0.850336	1515	0.966607	0.990761
BASOPHILSABSOLUTE	metabolite_100009037	0.000326936	0.188705	0.85035	1497	0.991676	0.990764
METHYLMALONICACID	metabolite_100009142	0.961465	0.188689	0.850363	1493	0.942793	0.990766
BILIRUBIN_DIRECT	metabolite_100006361	-0.00107979	-0.188711	0.8504	490	0.992169	0.990797
GLOBULIN	metabolite_100001263	0.00308247	0.188328	0.850645	1506	0.988283	0.990807
GLYCOHEMOGLOBINA1C	metabolite_100003163	0.00535914	0.188502	0.850518	1122	0.976732	0.990807
MONOCYTESABSOLUTE	metabolite_815	0.00129216	0.188268	0.850692	1499	0.982559	0.990807
HDLLARGE	metabolite_100000039	-31.4479	-0.188312	0.850713	486	0.999056	0.990807
ASAT_SGOT_	metabolite_100022006	-0.0708872	-0.188436	0.850561	1507	0.996151	0.990807
MCH	metabolite_100000707	-0.0172772	-0.18844	0.850559	1435	0.997763	0.990807
BASOPHILS	metabolite_999946627	0.00538633	0.188599	0.850442	1133	0.976929	0.990807
LDLSMALL	metabolite_100010940	-2.59872	-0.188471	0.850533	1499	0.99963	0.990807
FOLICACID_SERUM	metabolite_100010895	-0.082652	-0.188554	0.850477	1107	0.987243	0.990807
DHA	metabolite_100004328	-0.00787423	-0.188327	0.850646	1470	0.99798	0.990807
HDLLARGE	metabolite_999946594	-26.9649	-0.188545	0.85053	490	0.999056	0.990807
INSULIN	metabolite_100008914	-0.069304	-0.188279	0.850683	1514	0.975634	0.990807
BASOPHILS	metabolite_100002356	-0.00459427	-0.188342	0.850634	1503	0.976929	0.990807
TOTALNEUTROPHILS	metabolite_999947650	0.0871603	0.188404	0.850586	1484	0.963997	0.990807
URICACID	metabolite_100001950	0.0107155	0.188261	0.850697	1511	0.951602	0.990807
DHA	metabolite_55	0.00762748	0.188263	0.850697	1463	0.99798	0.990807
GLYCOHEMOGLOBINA1C	metabolite_100001229	0.00449851	0.188256	0.850701	1497	0.976732	0.990807
LINOLEIC_ACID	metabolite_100000924	-0.0336412	-0.188471	0.850545	1015	0.99173	0.990807
DPA	metabolite_100002029	0.00263927	0.188452	0.850563	949	0.996459	0.990807
HOMA_IR	metabolite_100015965	-0.0223359	-0.188394	0.850598	1308	0.973474	0.990807
OXLDL	metabolite_100001553	-0.164344	-0.188257	0.850713	1022	0.988202	0.990807
HDLPARTICLENUMBER	metabolite_112	0.0684198	0.188517	0.850509	1022	0.974422	0.990807
RDW	metabolite_100001054	0.00886595	0.188529	0.850488	1485	0.994518	0.990807
ZINC_RBC	metabolite_999946354	0.03058	0.1884	0.850644	484	0.980987	0.990807
TOTALNEUTROPHILSAB	metabolite_100010896	-0.0114838	-0.18834	0.850638	1385	0.987858	0.990807
OXLDL	metabolite_999947790	0.230792	0.188555	0.850497	703	0.988202	0.990807
BILIRUBIN_TOTAL	metabolite_1002	-0.00281535	-0.188255	0.850703	1477	0.987509	0.990807
LDLSMALL	metabolite_100003163	2.94939	0.188544	0.850485	1122	0.99963	0.990807
GLUCOSE	metabolite_100009364	-0.1549	-0.188228	0.850724	1510	0.976371	0.990807
OMEGA_3INDEX	metabolite_100022007	0.0120165	0.188193	0.850751	1463	0.999863	0.990826
HEMATOCRIT	metabolite_100022008	-0.0284041	-0.187849	0.851021	1500	0.999484	0.99088
LEAD_BLOOD	metabolite_100008989	-0.0096756	-0.187666	0.851164	1501	0.997966	0.99088
EPA_AA	metabolite_407	0.00249407	0.187728	0.851116	1472	0.99048	0.99088
VITAMIND3_25_OH	metabolite_100001757	-0.272491	-0.188053	0.850917	482	0.998909	0.99088
CARBONDIOXIDE_CO2_	metabolite_100010916	-0.0221094	-0.187741	0.851107	1406	0.984156	0.99088
ASAT_SGOT_	metabolite_100001501	0.0683413	0.188029	0.85088	1502	0.996151	0.99088
SELENIUM_SERUM	metabolite_100009364	-0.603122	-0.187954	0.850994	484	0.975584	0.99088
MAGNESIUM_SERUM	metabolite_100006290	0.00179749	0.187694	0.851154	1029	0.96577	0.99088
REDCELLCOUNT	metabolite_999946636	0.00365566	0.188105	0.850823	1341	0.999304	0.99088
MCV	metabolite_100021711	0.0470052	0.187649	0.851178	1466	0.997538	0.99088
BASOPHILS	metabolite_100021324	0.00468444	0.187995	0.850906	1509	0.976929	0.99088
LPIR_SCORE	metabolite_503	-0.189954	-0.187836	0.851043	1023	0.971823	0.99088
TriglycerideHDLRatio	metabolite_100005996	0.0165846	0.187707	0.851132	1506	0.928769	0.99088
CRPHIGHSENSITIVITY	metabolite_194	0.0539364	0.187902	0.850979	1505	0.953476	0.99088
CARBONDIOXIDE_CO2_	metabolite_100001950	0.022439	0.187865	0.851008	1513	0.984156	0.99088
MCHC	metabolite_376	0.00851775	0.187924	0.850962	1503	0.997408	0.99088
GLYCOHEMOGLOBINA1C	metabolite_100009184	0.00452211	0.18786	0.851012	1510	0.976732	0.99088
DPA	metabolite_100001315	0.00250589	0.188043	0.850881	1015	0.996459	0.99088
CRPHIGHSENSITIVITY	metabolite_344	-0.053549	-0.188036	0.850874	1506	0.953476	0.99088
VITAMIND3_25_OH	metabolite_231	-0.348588	-0.187727	0.851172	485	0.998909	0.99088
VITAMIND3_25_OH	metabolite_234	0.325528	0.187815	0.851103	488	0.998909	0.99088
MONOCYTESABSOLUTE	metabolite_100001461	-0.00125781	-0.188087	0.850834	1501	0.982559	0.99088
FERRITIN	metabolite_100000014	-1.06209	-0.187821	0.851043	1491	0.962993	0.99088
ALKALINEPHOSPHATASE	metabolite_999947818	0.216421	0.187827	0.851046	1176	0.953628	0.99088
LDL_CHOLCALCULATION	metabolite_100001604	-0.343483	-0.187704	0.851138	1312	0.98424	0.99088
LACTICDEHYDROGENASE	metabolite_100001757	-0.3953	-0.187915	0.851025	483	0.989561	0.99088
SODIUM	metabolite_100001614	-0.0209054	-0.187729	0.851115	1499	0.982328	0.99088
EPA_AA	metabolite_100009162	-0.00244909	-0.188076	0.850843	1475	0.99048	0.99088
MERCURY_BLOOD	metabolite_100000808	0.0303372	0.187682	0.851152	1445	0.981938	0.99088
VITAMIND3_25_OH	metabolite_100015837	0.295021	0.18777	0.851138	487	0.998909	0.99088
MAGNESIUM_SERUM	metabolite_999949515	-0.00179786	-0.187761	0.851103	997	0.96577	0.99088
HDLPARTICLENUMBER	metabolite_100022480	-0.0730171	-0.187705	0.851153	874	0.974422	0.99088
LINOLEIC_ACID	metabolite_100015759	-0.0308236	-0.187972	0.850943	871	0.99173	0.99088
CHLORIDE	metabolite_100004227	-0.0231724	-0.188028	0.850882	1446	0.97687	0.99088
MONOCYTESABSOLUTE	metabolite_460	-0.00127612	-0.18781	0.851051	1511	0.982559	0.99088
HOMA_IR	metabolite_100009082	-0.0266374	-0.187638	0.851195	1125	0.973474	0.990887
EPA_AA	metabolite_100015965	0.00286837	0.187599	0.851221	1272	0.99048	0.99089
TNF_ALPHA	metabolite_100009184	-0.0154525	-0.187579	0.851232	1499	0.999514	0.99089
LEAD_BLOOD	metabolite_100002060	-0.00981199	-0.187586	0.851227	1495	0.997966	0.99089
BILIRUBIN_INDIRECT	metabolite_519	-0.00421855	-0.187625	0.851252	484	0.981573	0.99089
BASOPHILSABSOLUTE	metabolite_100009232	0.000313465	0.187557	0.851249	1503	0.991676	0.99089
URICACID	metabolite_999952843	0.0108845	0.187522	0.85128	1345	0.951602	0.990909
BASOPHILSABSOLUTE	metabolite_100008952	0.000351389	0.187501	0.851301	1160	0.991676	0.990912
EPA	metabolite_100022009	-0.00443422	-0.187488	0.851304	1485	0.999424	0.990912
MANGANESE_SERUM	metabolite_181	-0.00347205	-0.187524	0.851331	487	0.999705	0.990918
EOSINOPHILSABSOLUTE	metabolite_100001563	0.00112164	0.187466	0.851322	1457	0.987421	0.990918
REDCELLCOUNT	metabolite_999948009	0.0033574	0.187414	0.851361	1499	0.999304	0.990941
OMEGA_6_TOTAL	metabolite_999949463	-0.0380729	-0.187295	0.851473	884	0.997951	0.990945
LEAD_BLOOD	metabolite_100002784	-0.0100273	-0.187307	0.851446	1439	0.997966	0.990945
URICACID	metabolite_100000445	0.0104356	0.187323	0.851434	1472	0.951602	0.990945
TOTALNEUTROPHILSAB	metabolite_100009037	-0.0114306	-0.187363	0.851402	1497	0.987858	0.990945
CHLORIDE	metabolite_796	-0.023167	-0.187323	0.851433	1494	0.97687	0.990945
SELENIUM_SERUM	metabolite_100001566	-0.544915	-0.187438	0.851397	489	0.975584	0.990945
WHITECELLCOUNT	metabolite_100010919	-0.0144689	-0.187281	0.851466	1508	0.990481	0.990945
UREANITROGEN	metabolite_273	0.0315791	0.187389	0.851381	1512	0.995983	0.990945
LYMPHOCYTESABSOLUTE	metabolite_1052	0.00528982	0.187309	0.851444	1507	0.956079	0.990945
VITAMIND3_25_OH	metabolite_100001271	-0.364512	-0.187367	0.851453	487	0.998909	0.990945
BASOPHILSABSOLUTE	metabolite_100015839	-0.000312702	-0.185847	0.85259	1482	0.991676	0.990957
UREANITROGEN	metabolite_100006642	-0.0328375	-0.187112	0.851599	1441	0.995983	0.990957
IL_8	metabolite_62	0.131337	0.185198	0.853103	1329	0.985465	0.990957
OMEGA_6_TOTAL	metabolite_999946511	0.0343865	0.185878	0.85258	962	0.997951	0.990957
COPPER_RBC	metabolite_100016069	-0.00192773	-0.185623	0.85282	488	0.955234	0.990957
MONOCYTESABSOLUTE	metabolite_100021104	-0.00125402	-0.186988	0.851695	1500	0.982559	0.990957
PHOSPHORUSINORGANIC	metabolite_100006614	-0.00796615	-0.186331	0.852265	486	0.995934	0.990957
ALBUMIN	metabolite_100009025	0.00254782	0.185306	0.853015	1495	0.995499	0.990957
PROTEIN_TOTALSERUM	metabolite_999947642	0.00402805	0.186403	0.852155	1490	0.999706	0.990957
PLATELETCOUNTTHOUSAND	metabolite_100001579	0.545643	0.184964	0.853283	1498	0.986672	0.990957
LDL_SIZE	metabolite_100001006	0.00481617	0.186615	0.851988	1504	0.968615	0.990957
MONOCYTESABSOLUTE	metabolite_100001423	0.00124771	0.185764	0.852655	1510	0.982559	0.990957
RDW	metabolite_100008920	0.00892489	0.185819	0.852612	1500	0.994518	0.990957
CREATININEENZ_SER	metabolite_100008976	0.000331218	0.18704	0.851655	1504	0.954051	0.990957
REDCELLCOUNT	metabolite_100001162	0.00340551	0.186041	0.852438	1499	0.999304	0.990957
ZINC	metabolite_207	2.39513	0.187034	0.85167	1056	0.950807	0.990957
POTASSIUM	metabolite_100001668	-0.00320827	-0.186934	0.851738	1503	0.977576	0.990957
FERRITIN	metabolite_100008919	1.04847	0.184962	0.853285	1493	0.962993	0.990957
CRPHIGHSENSITIVITY	metabolite_100015845	0.0589718	0.186708	0.851919	1307	0.953476	0.990957
GLUCOSE	metabolite_100009219	0.173112	0.186955	0.851728	1207	0.976371	0.990957
PHOSPHORUSINORGANIC	metabolite_100001658	-0.00788588	-0.186583	0.852069	481	0.995934	0.990957
ASAT_SGOT_	metabolite_999953114	-0.0797681	-0.186925	0.851751	1220	0.996151	0.990957
MAGNESIUM_SERUM	metabolite_999947818	-0.00207047	-0.186256	0.852295	750	0.965935	0.990957
MCV	metabolite_566	0.0507595	0.185199	0.853099	1482	0.997538	0.990957
MERCURY_BLOOD	metabolite_100003594	0.0283237	0.185303	0.853018	1432	0.981938	0.990957
BILIRUBIN_INDIRECT	metabolite_100000039	0.00479024	0.185692	0.852766	486	0.981573	0.990957
TRIGLYCERIDES	metabolite_100001740	0.552329	0.186102	0.852391	1471	0.94721	0.990957
POTASSIUM	metabolite_100000639	-0.00315372	-0.186023	0.852453	1443	0.977576	0.990957
CRPHIGHSENSITIVITY	metabolite_100000773	-0.0530869	-0.184997	0.853257	1495	0.953476	0.990957
FERRITIN	metabolite_100009407	1.31305	0.185539	0.852839	1160	0.962993	0.990957
OMEGA_3_TOTAL	metabolite_999946354	0.012506	0.185992	0.852493	924	0.993318	0.990957
HDLLARGE	metabolite_100002253	26.5407	0.186798	0.851902	471	0.999056	0.990957
GLUTATHIONE_TOTAL	metabolite_100021104	-0.720254	-0.185094	0.85321	700	0.996147	0.990957
BUN_CREATRATIO	metabolite_100001988	0.0385889	0.185663	0.852734	1500	0.986454	0.990957
OXLDL	metabolite_796	0.173955	0.185673	0.852739	1012	0.988202	0.990957
BILIRUBIN_DIRECT	metabolite_100001396	0.00112769	0.186508	0.852131	459	0.992169	0.990957
VITAMIND_25_OHTOT	metabolite_100001654	0.137323	0.185065	0.853203	1499	0.98492	0.990957
HDLCHOLDIRECT	metabolite_999949592	0.158331	0.186159	0.852346	1498	0.980598	0.990957
CHLORIDE	metabolite_100001662	-0.0236861	-0.186588	0.852009	1500	0.97687	0.990957
DPA	metabolite_1022	-0.00260871	-0.186648	0.851979	918	0.996459	0.990957
HEMATOCRIT	metabolite_100015788	-0.0284317	-0.186677	0.851939	1501	0.999484	0.990957
ADIPONECTIN_SERUM	metabolite_100009343	0.0531782	0.186723	0.851904	1485	0.996066	0.990957
HEMOGLOBIN	metabolite_823	0.00984389	0.186664	0.851949	1502	0.998595	0.990957
LYMPHOCYTES	metabolite_100001655	-0.0808539	-0.186682	0.851937	1413	0.94895	0.990957
A_GRATIO	metabolite_100004182	0.0027064	0.185326	0.853004	1246	0.970814	0.990957
FOLICACID_SERUM	metabolite_1224	-0.0656341	-0.18528	0.853035	1491	0.987243	0.990957
LYMPHOCYTESABSOLUTE	metabolite_100001040	0.00518307	0.186767	0.851869	1500	0.956079	0.990957
LDLPARTICLENUMBER	metabolite_100006115	-3.94166	-0.186807	0.851837	1516	0.979317	0.990957
ZINC	metabolite_999946646	2.13422	0.186684	0.851937	1313	0.950807	0.990957
OXLDL	metabolite_100002018	-0.166097	-0.185555	0.852833	971	0.988202	0.990957
GLUCOSE	metabolite_999953114	0.164973	0.185269	0.853049	1220	0.976371	0.990957
CHLORIDE	metabolite_100004299	-0.025298	-0.185859	0.852584	1328	0.97687	0.990957
SELENIUM_SERUM	metabolite_100020893	-0.549273	-0.186906	0.851814	490	0.975584	0.990957
LACTICDEHYDROGENASE	metabolite_999946997	0.37062	0.186733	0.851951	481	0.989561	0.990957
EPA_AA	metabolite_100008956	-0.00247822	-0.185176	0.853117	1464	0.99048	0.990957
OXLDL	metabolite_100000846	0.169122	0.187191	0.851549	997	0.988202	0.990957
MONOCYTESABSOLUTE	metabolite_100020536	0.00128036	0.185511	0.852855	1412	0.982559	0.990957
DPA	metabolite_999947959	0.00286684	0.185483	0.852897	813	0.996459	0.990957
MCHC	metabolite_1023	0.00840913	0.184961	0.853285	1499	0.997408	0.990957
TriglycerideHDLRatio	metabolite_424	0.0164632	0.186203	0.852311	1520	0.928912	0.990957
TOTALNEUTROPHILSAB	metabolite_342	0.0109479	0.185725	0.852685	1520	0.987858	0.990957
MPV	metabolite_100001876	-0.0172902	-0.186034	0.852498	489	0.986147	0.990957
TriglycerideHDLRatio	metabolite_999949637	0.0155849	0.185094	0.853181	1479	0.928912	0.990957
CHLORIDE	metabolite_100004552	-0.0231124	-0.185047	0.853218	1436	0.97687	0.990957
BILIRUBIN_DIRECT	metabolite_100004329	-0.00122905	-0.185947	0.852566	487	0.992169	0.990957
HDLCHOLDIRECT	metabolite_100001398	0.174537	0.186724	0.851908	1232	0.980598	0.990957
OMEGA_3INDEX	metabolite_480	-0.0112165	-0.18657	0.852024	1461	0.999863	0.990957
LDLMEDIUM	metabolite_100000963	1.28725	0.18686	0.85185	487	0.983309	0.990957
ADIPONECTIN_SERUM	metabolite_100000039	0.0564581	0.186057	0.852426	1482	0.996066	0.990957
OMEGA_3_TOTAL	metabolite_100000276	0.0134441	0.187154	0.85158	958	0.993318	0.990957
TOTALNEUTROPHILSAB	metabolite_100001415	0.0110578	0.185258	0.853052	1494	0.987858	0.990957
ZINC	metabolite_100004046	2.0893	0.186198	0.852317	1395	0.950807	0.990957
SELENIUM_SERUM	metabolite_444	0.751239	0.18554	0.852885	488	0.975584	0.990957
RDW	metabolite_1648	-0.00934398	-0.184892	0.853344	1262	0.994518	0.990957
LDLMEDIUM	metabolite_100000039	1.85114	0.186547	0.852096	486	0.983309	0.990957
HEMOGLOBIN	metabolite_209	-0.00968316	-0.185109	0.853169	1502	0.998595	0.990957
BILIRUBIN_TOTAL	metabolite_1025	-0.00270405	-0.18544	0.852909	1500	0.987509	0.990957
HEMATOCRIT	metabolite_100000263	0.0284764	0.184979	0.853271	1492	0.999484	0.990957
DHA	metabolite_100006056	-0.00816878	-0.185947	0.852515	1338	0.99798	0.990957
IL_8	metabolite_100020536	-0.151069	-0.186793	0.85185	1408	0.985465	0.990957
LYMPHOCYTESABSOLUTE	metabolite_100020262	0.00555109	0.184972	0.853279	1352	0.956079	0.990957
LEAD_BLOOD	metabolite_100000961	-0.00997261	-0.18618	0.85233	1482	0.997966	0.990957
CHLORIDE	metabolite_100022004	0.0237427	0.185734	0.852679	1510	0.97687	0.990957
GLYCOHEMOGLOBINA1C	metabolite_100009055	0.00465466	0.187209	0.851523	1489	0.976732	0.990957
EOSINOPHILS	metabolite_999946710	-0.0206457	-0.185817	0.852615	1388	0.973704	0.990957
INSULIN	metabolite_100001040	-0.0659162	-0.184918	0.853318	1503	0.975634	0.990957
GLYCOHEMOGLOBINA1C	metabolite_100009134	-0.00451504	-0.185562	0.852813	1512	0.976732	0.990957
GLUTATHIONE_TOTAL	metabolite_100009161	-0.808358	-0.186147	0.852388	657	0.996147	0.990957
PROTEIN_TOTALSERUM	metabolite_100000840	0.00391921	0.1849	0.853333	1481	0.999706	0.990957
CRPHIGHSENSITIVITY	metabolite_100020208	-0.0547547	-0.187239	0.851499	1506	0.953476	0.990957
MERCURY_BLOOD	metabolite_999946283	-0.0290627	-0.186074	0.852413	1460	0.981938	0.990957
GLOBULIN	metabolite_999946507	-0.00331056	-0.185366	0.852972	1292	0.988283	0.990957
ASAT_SGOT_	metabolite_1105	-0.0674675	-0.185824	0.852608	1522	0.996151	0.990957
BASOPHILSABSOLUTE	metabolite_1539	-0.00031392	-0.185529	0.852839	1497	0.991676	0.990957
QUICKI	metabolite_999948001	0.000277104	0.184904	0.853331	1422	0.966607	0.990957
HEMOGLOBIN	metabolite_100001263	0.0099372	0.186323	0.852217	1503	0.998595	0.990957
POTASSIUM	metabolite_999946911	-0.00355775	-0.186353	0.852201	1163	0.977576	0.990957
GLOBULIN	metabolite_999946632	-0.00298777	-0.186621	0.851983	1504	0.988283	0.990957
MCHC	metabolite_100001579	-0.00838211	-0.185098	0.853177	1499	0.997408	0.990957
BILIRUBIN_TOTAL	metabolite_100001313	-0.00270977	-0.187105	0.851604	1513	0.987509	0.990957
BILIRUBIN_INDIRECT	metabolite_999946710	-0.0040154	-0.186519	0.852121	473	0.981573	0.990957
TNF_ALPHA	metabolite_100001868	0.0153561	0.186935	0.851737	1485	0.999514	0.990957
LDL_SIZE	metabolite_999946364	0.00509565	0.185945	0.852515	1424	0.968615	0.990957
ZINC_RBC	metabolite_999946259	-0.0302559	-0.186013	0.852516	481	0.980987	0.990957
CRPHIGHSENSITIVITY	metabolite_100002761	-0.0539654	-0.186322	0.852218	1495	0.953476	0.990957
HDLPARTICLENUMBER	metabolite_1526	0.0651772	0.185632	0.852771	1022	0.974422	0.990957
MCHC	metabolite_999947790	-0.00894738	-0.185265	0.853053	1186	0.997408	0.990957
HOMA_IR	metabolite_800	0.0232122	0.185228	0.853075	1499	0.973474	0.990957
HEMATOCRIT	metabolite_100009038	0.0282328	0.186453	0.852115	1508	0.999484	0.990957
HOMA_IR	metabolite_50	-0.0243436	-0.186397	0.852161	1376	0.973474	0.990957
ALKALINEPHOSPHATASE	metabolite_100009209	-0.206971	-0.186492	0.85209	1226	0.953628	0.990957
BILIRUBIN_DIRECT	metabolite_999946259	-0.00120704	-0.185157	0.853186	482	0.992169	0.990957
LDLPARTICLENUMBER	metabolite_100001674	-4.05326	-0.18513	0.853153	1421	0.979317	0.990957
BASOPHILSABSOLUTE	metabolite_100000096	-0.000320933	-0.187038	0.851658	1446	0.991676	0.990957
PAI_1ANTIGEN_QNT	metabolite_100019972	-0.513633	-0.185361	0.853029	471	0.971564	0.990957
HOMOCYSTEINE_SERUM	metabolite_100008951	-0.0308611	-0.18693	0.851746	1227	0.936824	0.990957
PAI_1ANTIGEN_QNT	metabolite_100006642	-0.564629	-0.186698	0.851979	476	0.971564	0.990957
BASOPHILSABSOLUTE	metabolite_999946428	-0.000311597	-0.18561	0.852776	1464	0.991676	0.990957
GLOBULIN	metabolite_100021105	-0.00299355	-0.185711	0.852697	1486	0.988283	0.990957
LEAD_BLOOD	metabolite_999946997	0.0100099	0.185545	0.852828	1426	0.997966	0.990957
METHYLMALONICACID	metabolite_100000039	-0.90479	-0.18562	0.852769	1481	0.943302	0.990957
GLOBULIN	metabolite_100021711	0.00309927	0.18582	0.852612	1469	0.988283	0.990957
QUICKI	metabolite_1239	-0.000268573	-0.185559	0.852816	1499	0.966607	0.990957
HDLPARTICLENUMBER	metabolite_100015587	0.0662073	0.184912	0.853335	1023	0.974422	0.990957
LDL_CHOLCALCULATION	metabolite_100001197	0.323071	0.186449	0.852118	1502	0.98424	0.990957
ALAT_SGPT_	metabolite_999946986	-0.140882	-0.185649	0.85275	1272	0.993253	0.990957
SUPEROXDISMUTSOD	metabolite_798	0.488253	0.185474	0.852936	488	0.99774	0.990957
DPA	metabolite_100001314	-0.00244787	-0.185387	0.852963	1016	0.996459	0.990957
MERCURY_BLOOD	metabolite_100002488	-0.0290016	-0.185577	0.852802	1476	0.981938	0.990957
LPIR_SCORE	metabolite_999946512	-0.212713	-0.185412	0.852946	942	0.971823	0.990957
CREATININEENZ_SER	metabolite_100001989	0.000333335	0.184997	0.853257	1494	0.954741	0.990957
EOSINOPHILS	metabolite_999952870	0.0204946	0.186866	0.851798	1174	0.973704	0.990957
POTASSIUM	metabolite_100020343	-0.00313819	-0.186976	0.851705	1502	0.977576	0.990957
INSULIN	metabolite_439	-0.0667016	-0.186412	0.852147	1517	0.975634	0.990957
A_GRATIO	metabolite_100015687	-0.00255797	-0.18714	0.851576	1512	0.970814	0.990957
POTASSIUM	metabolite_100015962	-0.00324504	-0.18536	0.852972	1466	0.977576	0.990957
LPIR_SCORE	metabolite_100008916	-0.209103	-0.185278	0.853049	1015	0.971823	0.990957
MONOCYTES	metabolite_999947671	-0.0188839	-0.185314	0.853008	1508	0.952264	0.990957
CRPHIGHSENSITIVITY	metabolite_999946624	0.0557431	0.185096	0.85318	1461	0.953476	0.990957
EOSINOPHILS	metabolite_100001510	0.018933	0.185574	0.852804	1492	0.973704	0.990957
ARACHIDONICACID	metabolite_254	-0.018872	-0.185545	0.852828	1472	0.974835	0.990957
LEAD_BLOOD	metabolite_100015967	-0.00959847	-0.186543	0.852045	1476	0.997966	0.990957
HDLLARGE	metabolite_999946616	26.2439	0.186255	0.852324	489	0.999056	0.990957
EOSINOPHILSABSOLUTE	metabolite_100000611	0.00111473	0.185039	0.853224	1475	0.987421	0.990957
GLYCOHEMOGLOBINA1C	metabolite_100021100	-0.00454745	-0.186029	0.852448	1466	0.976732	0.990957
ZINC_RBC	metabolite_100006651	0.0290551	0.187183	0.85161	423	0.980987	0.990957
CHLORIDE	metabolite_100020487	-0.0228198	-0.186067	0.852418	1517	0.97687	0.990957
LYMPHOCYTESABSOLUTE	metabolite_197	0.0055485	0.186257	0.85227	1390	0.956079	0.990957
FERRITIN	metabolite_100000924	-1.09783	-0.185769	0.852652	1495	0.962993	0.990957
METHYLMALONICACID	metabolite_100008984	-0.890701	-0.185897	0.852551	1500	0.943302	0.990957
GLYCOHEMOGLOBINA1C	metabolite_1105	-0.00448704	-0.185743	0.852671	1522	0.976732	0.990957
ZINC_RBC	metabolite_100009132	-0.0291685	-0.185799	0.852682	488	0.980987	0.990957
POTASSIUM	metabolite_100003473	-0.00352143	-0.186265	0.852268	1223	0.977576	0.990957
BUN_CREATRATIO	metabolite_100009160	-0.0393746	-0.186249	0.852276	1487	0.986454	0.990957
LDL_CHOLCALCULATION	metabolite_100001527	0.364272	0.187165	0.851565	1121	0.98424	0.990957
TNF_ALPHA	metabolite_100015971	-0.0152061	-0.185326	0.852999	1508	0.999514	0.990957
LDLMEDIUM	metabolite_999948094	1.68553	0.185804	0.852701	382	0.983309	0.990957
BILIRUBIN_TOTAL	metabolite_999946627	0.00308606	0.186047	0.852442	1135	0.987509	0.990957
EOSINOPHILS	metabolite_100021374	-0.0198533	-0.184938	0.853304	1445	0.973704	0.990957
VITAMIND_25_OHTOT	metabolite_207	0.172692	0.186114	0.85239	1105	0.98492	0.990957
VITAMIND3_25_OH	metabolite_136	0.282242	0.186442	0.852182	464	0.998909	0.990957
DPA	metabolite_100019884	-0.00268398	-0.185148	0.853157	873	0.996459	0.990957
ASAT_SGOT_	metabolite_240	0.068079	0.1862	0.852313	1515	0.996151	0.990957
GLUTATHIONE_TOTAL	metabolite_100010955	0.785532	0.185726	0.852718	669	0.996147	0.990957
IL_6	metabolite_100003397	-0.0301005	-0.186304	0.852232	1491	0.934178	0.990957
PAI_1ANTIGEN_QNT	metabolite_100001579	-0.638755	-0.186466	0.852159	490	0.971564	0.990957
EOSINOPHILS	metabolite_1084	0.0190973	0.185896	0.852551	1508	0.973704	0.990957
REDCELLCOUNT	metabolite_999947650	-0.00352542	-0.185126	0.853156	1484	0.999304	0.990957
REDCELLCOUNT	metabolite_100015788	-0.0034504	-0.185612	0.852775	1501	0.999304	0.990957
RDW	metabolite_100000966	-0.0104084	-0.186105	0.852396	1135	0.994518	0.990957
GLUCOSE	metabolite_100002528	0.149482	0.185611	0.852775	1508	0.976371	0.990957
ARACHIDONICACID	metabolite_892	-0.0194668	-0.184829	0.85339	1445	0.974835	0.990984
LDL_SIZE	metabolite_999953267	-0.00555384	-0.184789	0.853425	1225	0.968615	0.990984
BUN_CREATRATIO	metabolite_100010925	-0.043408	-0.184805	0.853412	1289	0.986454	0.990984
HOMA_IR	metabolite_100001417	0.0240346	0.184772	0.853433	1487	0.973474	0.990984
EPA_AA	metabolite_100000997	0.00244915	0.184842	0.853378	1475	0.99048	0.990984
HDLLARGE	metabolite_1082	26.2979	0.184847	0.853429	484	0.999056	0.990984
GLUCOSE	metabolite_100002009	-0.132112	-0.18476	0.853443	1475	0.976371	0.990984
SUPEROXDISMUTSOD	metabolite_100006644	0.558856	0.184584	0.853653	400	0.99774	0.991023
PHOSPHORUSINORGANIC	metabolite_1001	0.00800858	0.184415	0.853767	488	0.995934	0.991023
CRPHIGHSENSITIVITY	metabolite_100021162	-0.0543193	-0.184596	0.853571	1504	0.953476	0.991023
LDL_CHOLCALCULATION	metabolite_100001552	0.314853	0.184278	0.853821	1484	0.98424	0.991023
A_GRATIO	metabolite_100015689	-0.00247926	-0.184301	0.853804	1415	0.970814	0.991023
GLOBULIN	metabolite_100001102	0.00295704	0.184258	0.853836	1497	0.988283	0.991023
ZINC	metabolite_999946428	2.04548	0.184685	0.853504	1360	0.950807	0.991023
LINOLEIC_ACID	metabolite_100001651	0.0304357	0.184315	0.853805	984	0.99173	0.991023
TNF_ALPHA	metabolite_999946601	-0.0152915	-0.184353	0.853762	1486	0.999514	0.991023
REDCELLCOUNT	metabolite_999949557	0.00360494	0.184155	0.853917	1496	0.999304	0.991023
OMEGA_6_TOTAL	metabolite_100001399	-0.0349247	-0.184153	0.853933	971	0.997951	0.991023
HDLPARTICLENUMBER	metabolite_999946624	0.0743261	0.184385	0.853751	977	0.974422	0.991023
TNF_ALPHA	metabolite_100015840	-0.0147898	-0.184412	0.853716	1500	0.999514	0.991023
COPPER_RBC	metabolite_100001126	-0.00245943	-0.184512	0.853692	481	0.955234	0.991023
ALKALINEPHOSPHATASE	metabolite_100000706	0.187181	0.184137	0.853931	1502	0.953628	0.991023
OMEGA_3_TOTAL	metabolite_100009008	0.0108642	0.184348	0.853778	1008	0.993318	0.991023
QUICKI	metabolite_100001657	-0.000256003	-0.184667	0.853516	1494	0.966607	0.991023
QUICKI	metabolite_1024	-0.000255763	-0.184194	0.853886	1511	0.966607	0.991023
ZINC_RBC	metabolite_100015735	0.0319736	0.18429	0.853865	484	0.980987	0.991023
EPA_AA	metabolite_100001412	-0.00250277	-0.184424	0.853706	1468	0.99048	0.991023
GLOBULIN	metabolite_821	0.0029246	0.184603	0.853565	1524	0.988283	0.991023
OMEGA_3INDEX	metabolite_100001620	-0.0111971	-0.184536	0.853619	1458	0.999863	0.991023
SUPEROXDISMUTSOD	metabolite_572	-0.853928	-0.184247	0.853899	484	0.99774	0.991023
MONOCYTESABSOLUTE	metabolite_100000774	-0.0012407	-0.184359	0.853757	1499	0.982559	0.991023
EPA_AA	metabolite_100001277	0.00245143	0.18439	0.853733	1472	0.99048	0.991023
MANGANESE_SERUM	metabolite_339	-0.00351937	-0.184433	0.853758	459	0.999705	0.991023
HEMOGLOBIN	metabolite_999949679	-0.010106	-0.184162	0.853915	1344	0.998595	0.991023
PROTEIN_TOTALSERUM	metabolite_100006051	-0.00379655	-0.184655	0.853525	1503	0.999706	0.991023
LDLSMALL	metabolite_50	2.74463	0.184264	0.853834	1376	0.99963	0.991023
LDL_CHOLCALCULATION	metabolite_100020219	-0.314555	-0.184419	0.853709	1513	0.98424	0.991023
GLOBULIN	metabolite_100001433	-0.00320564	-0.184224	0.853867	1301	0.988283	0.991023
IL_8	metabolite_100000808	-0.145671	-0.184169	0.853907	1439	0.985465	0.991023
MPV	metabolite_999952661	0.0237317	0.184389	0.853788	485	0.986147	0.991023
OMEGA_3_TOTAL	metabolite_100000936	-0.0125601	-0.184689	0.85351	1023	0.993318	0.991023
LYMPHOCYTES	metabolite_2054	0.073665	0.184563	0.853597	1509	0.94895	0.991023
LACTICDEHYDROGENASE	metabolite_999946977	-0.373361	-0.184328	0.853836	486	0.989561	0.991023
VITAMIND_25_OHTOT	metabolite_100001102	0.14095	0.184134	0.853934	1496	0.98492	0.991023
ADIPONECTIN_SERUM	metabolite_100022013	0.0531072	0.184522	0.85363	1476	0.996066	0.991023
COPPER_RBC	metabolite_100015744	-0.00183143	-0.184505	0.853697	485	0.955234	0.991023
LDLPARTICLENUMBER	metabolite_1090	4.00636	0.184595	0.853572	1505	0.979317	0.991023
REDCELLCOUNT	metabolite_100022008	0.00345678	0.184635	0.85354	1500	0.999304	0.991023
GLOBULIN	metabolite_100015850	0.00337199	0.184172	0.853912	1130	0.988283	0.991023
TOTALNEUTROPHILS	metabolite_100009139	0.081481	0.184118	0.853945	1524	0.966674	0.991024
LDLPARTICLENUMBER	metabolite_100003240	-4.33357	-0.184063	0.853997	1154	0.979317	0.991036
ALAT_SGPT_	metabolite_100006082	-0.130197	-0.184054	0.853996	1502	0.993253	0.991036
ZINC	metabolite_100009227	2.05799	0.184053	0.853999	1368	0.950807	0.991036
MONOCYTESABSOLUTE	metabolite_100001264	0.00122008	0.184056	0.853994	1498	0.982559	0.991036
ADIPONECTIN_SERUM	metabolite_999946639	-0.0579097	-0.18404	0.854013	1229	0.996066	0.991038
EOSINOPHILS	metabolite_100008992	-0.0198832	-0.18402	0.854023	1480	0.973704	0.991038
CHLORIDE	metabolite_999952640	0.0243177	0.183982	0.854058	1255	0.97687	0.991055
BILIRUBIN_TOTAL	metabolite_100015793	-0.00274413	-0.183974	0.854059	1502	0.987509	0.991055
EOSINOPHILS	metabolite_100010949	-0.0199041	-0.183482	0.854446	1462	0.973704	0.99108
ADIPONECTIN_SERUM	metabolite_100022005	0.0560278	0.183657	0.854308	1479	0.996066	0.99108
EOSINOPHILSABSOLUTE	metabolite_100008952	-0.00125325	-0.183937	0.854095	1160	0.987421	0.99108
ALKALINEPHOSPHATASE	metabolite_999946970	-0.190694	-0.183688	0.854284	1476	0.953628	0.99108
LDL_CHOLCALCULATION	metabolite_1102	-0.30912	-0.183784	0.854208	1501	0.98424	0.99108
LPIR_SCORE	metabolite_100001778	0.209556	0.183696	0.854289	1014	0.971823	0.99108
OMEGA_3_TOTAL	metabolite_100010955	-0.0130365	-0.183702	0.854285	1015	0.993318	0.99108
MONOCYTESABSOLUTE	metabolite_1021	-0.00123755	-0.183719	0.854259	1507	0.982559	0.99108
LDL_CHOLCALCULATION	metabolite_566	0.354434	0.183569	0.854377	1479	0.98424	0.99108
LINOLEIC_ACID	metabolite_100000963	-0.0369591	-0.183526	0.85443	849	0.99173	0.99108
LDL_SIZE	metabolite_100000656	0.00493351	0.183727	0.854253	1483	0.968615	0.99108
POTASSIUM	metabolite_999953114	0.0035923	0.183501	0.854435	1220	0.977576	0.99108
PAI_1ANTIGEN_QNT	metabolite_100001614	0.530471	0.183765	0.854277	490	0.971564	0.99108
GLYCOHEMOGLOBINA1C	metabolite_519	0.00443824	0.183694	0.854278	1512	0.976732	0.99108
LPIR_SCORE	metabolite_100001597	0.197793	0.183485	0.854455	1014	0.971823	0.99108
PAI_1ANTIGEN_QNT	metabolite_849	0.535626	0.183564	0.854439	462	0.971564	0.99108
LYMPHOCYTESABSOLUTE	metabolite_100008930	-0.00517827	-0.183893	0.854123	1497	0.956079	0.99108
BASOPHILSABSOLUTE	metabolite_100001597	0.000306804	0.183874	0.854137	1497	0.991676	0.99108
PAI_1ANTIGEN_QNT	metabolite_100015593	-0.589374	-0.183728	0.854312	452	0.971564	0.99108
LPIR_SCORE	metabolite_999946601	0.203846	0.183481	0.854458	1009	0.971823	0.99108
REDCELLCOUNT	metabolite_999952025	0.00363362	0.183861	0.854149	1424	0.999304	0.99108
ALKALINEPHOSPHATASE	metabolite_100005717	0.2025	0.183473	0.854456	1305	0.953628	0.99108
DHA	metabolite_100001335	0.0075138	0.183886	0.854129	1482	0.99798	0.99108
TOTALNEUTROPHILSAB	metabolite_100005986	0.0115082	0.18372	0.854259	1499	0.987858	0.99108
LACTICDEHYDROGENASE	metabolite_100001182	-0.425998	-0.183754	0.854285	487	0.989561	0.99108
EOSINOPHILS	metabolite_999946486	-0.0187482	-0.183591	0.854361	1421	0.973704	0.99108
OXLDL	metabolite_100006051	-0.166831	-0.183722	0.854269	1010	0.988202	0.99108
OMEGA_3_TOTAL	metabolite_100009139	0.0124406	0.183475	0.854462	1036	0.993318	0.99108
HOMOCYSTEINE_SERUM	metabolite_100003240	-0.0301432	-0.183504	0.854435	1154	0.938716	0.99108
BUN_CREATRATIO	metabolite_100006290	-0.0400888	-0.183479	0.854447	1520	0.986454	0.99108
EOSINOPHILS	metabolite_999946354	-0.019083	-0.183515	0.85442	1408	0.973704	0.99108
FERRITIN	metabolite_445	-1.11994	-0.183741	0.854242	1503	0.962993	0.99108
TOTALNEUTROPHILSAB	metabolite_999946986	-0.0115383	-0.183641	0.854325	1272	0.987858	0.99108
ALAT_SGPT_	metabolite_999946602	-0.132572	-0.183463	0.85446	1501	0.993253	0.99108
HEMATOCRIT	metabolite_100006296	-0.0277041	-0.183837	0.854167	1504	0.999484	0.99108
ALKALINEPHOSPHATASE	metabolite_100001870	0.185378	0.183422	0.854492	1499	0.953628	0.991094
POTASSIUM	metabolite_1110	-0.00302978	-0.183417	0.854496	1517	0.977576	0.991094
LDL_SIZE	metabolite_100015831	0.00471677	0.182478	0.855232	1504	0.968615	0.991102
CHLORIDE	metabolite_999946466	-0.0265429	-0.182346	0.855344	1148	0.97687	0.991102
ASAT_SGOT_	metabolite_279	-0.0661709	-0.182349	0.855333	1503	0.996151	0.991102
ADIPONECTIN_SERUM	metabolite_100001956	-0.0529239	-0.181925	0.855666	1502	0.996066	0.991102
BILIRUBIN_INDIRECT	metabolite_999946616	0.00401052	0.183217	0.854706	489	0.981573	0.991102
SUPEROXDISMUTSOD	metabolite_100006295	-0.554546	-0.182051	0.855621	483	0.99774	0.991102
PROTEIN_TOTALSERUM	metabolite_100001104	0.00388502	0.182381	0.85531	1431	0.999706	0.991102
BILIRUBIN_INDIRECT	metabolite_100008928	0.00392008	0.1819	0.855739	489	0.981573	0.991102
DHA	metabolite_100002227	-0.0081831	-0.182179	0.855472	1257	0.99798	0.991102
PROTEIN_TOTALSERUM	metabolite_100008980	0.003854	0.181838	0.855734	1514	0.999706	0.991102
MCV	metabolite_999946970	0.045209	0.181811	0.855756	1474	0.997538	0.991102
PROTEIN_TOTALSERUM	metabolite_100006361	-0.00366342	-0.183101	0.854744	1507	0.999706	0.991102
ZINC	metabolite_439	-2.01766	-0.181976	0.855628	1408	0.950807	0.991102
LYMPHOCYTESABSOLUTE	metabolite_100021990	0.0051536	0.182957	0.854857	1506	0.956079	0.991102
INSULIN	metabolite_100001262	-0.0673685	-0.181953	0.855649	1237	0.975634	0.991102
GLYCOHEMOGLOBINA1C	metabolite_100002952	0.00398962	0.18252	0.855199	1489	0.976732	0.991102
LDL_SIZE	metabolite_1128	-0.0048637	-0.18192	0.85567	1513	0.968615	0.991102
LYMPHOCYTESABSOLUTE	metabolite_100021709	0.00516741	0.182214	0.855439	1503	0.956079	0.991102
GLYCOHEMOGLOBINA1C	metabolite_100003397	0.00429593	0.182215	0.855439	1507	0.976732	0.991102
INSULIN	metabolite_100008919	0.064571	0.182854	0.854938	1496	0.975634	0.991102
ALKALINEPHOSPHATASE	metabolite_100021990	-0.184597	-0.18273	0.855035	1509	0.953628	0.991102
A_GRATIO	metabolite_999946681	0.0024346	0.183169	0.85469	1497	0.970814	0.991102
URICACID	metabolite_100005367	0.0107541	0.18258	0.855158	1257	0.953565	0.991102
ALBUMIN	metabolite_100000900	-0.0025396	-0.181882	0.8557	1498	0.995499	0.991102
BASOPHILS	metabolite_100001402	-0.00486981	-0.182213	0.855444	1311	0.980976	0.991102
LYMPHOCYTESABSOLUTE	metabolite_100020259	0.00525064	0.18248	0.855232	1451	0.956079	0.991102
TNF_ALPHA	metabolite_100004208	0.015358	0.182297	0.855375	1487	0.999514	0.991102
ARACHIDONICACID	metabolite_100001557	0.0184848	0.183072	0.854767	1464	0.974835	0.991102
URICACID	metabolite_100002871	0.0102058	0.183222	0.854648	1507	0.953565	0.991102
BUN_CREATRATIO	metabolite_100000039	0.0393379	0.182608	0.855131	1486	0.986454	0.991102
VITAMIND3_25_OH	metabolite_100001126	-0.322836	-0.183438	0.854534	481	0.998909	0.991102
UREANITROGEN	metabolite_100001295	0.0328686	0.181992	0.855617	1319	0.995983	0.991102
PHOSPHORUSINORGANIC	metabolite_100004046	-0.00849708	-0.183128	0.854776	488	0.995934	0.991102
SUPEROXDISMUTSOD	metabolite_100003926	0.546326	0.182331	0.855401	490	0.99774	0.991102
MERCURY_BLOOD	metabolite_100008991	0.0282682	0.182541	0.855183	1500	0.981938	0.991102
LDL_CHOLCALCULATION	metabolite_100010895	-0.362963	-0.183235	0.854647	1112	0.98424	0.991102
GLOBULIN	metabolite_100001395	0.0029431	0.181829	0.855742	1493	0.988283	0.991102
BILIRUBIN_DIRECT	metabolite_100009007	-0.00123993	-0.182866	0.854981	491	0.992169	0.991102
ALBUMIN	metabolite_100021331	0.00248152	0.182745	0.855023	1501	0.995499	0.991102
MCV	metabolite_100001145	-0.0491059	-0.183156	0.854707	1208	0.997538	0.991102
GLUTATHIONE_TOTAL	metabolite_100015760	0.831881	0.183412	0.85453	685	0.996147	0.991102
FERRITIN	metabolite_100010895	-1.302	-0.18268	0.855083	1113	0.962993	0.991102
HEMATOCRIT	metabolite_100001609	0.0272736	0.181987	0.855618	1494	0.999484	0.991102
MPV	metabolite_100000269	0.0256991	0.181852	0.855776	490	0.986147	0.991102
ZINC	metabolite_1124	1.98689	0.182059	0.855563	1404	0.950807	0.991102
PHOSPHORUSINORGANIC	metabolite_999946997	0.00714878	0.182869	0.85498	481	0.995934	0.991102
ALAT_SGPT_	metabolite_331	-0.135684	-0.181899	0.855688	1405	0.993253	0.991102
LDLPARTICLENUMBER	metabolite_100001102	3.81878	0.182177	0.855469	1497	0.979845	0.991102
MCV	metabolite_1539	0.0447494	0.182103	0.855527	1497	0.997538	0.991102
PLATELETCOUNTTHOUSAND	metabolite_100000781	-0.532748	-0.18255	0.855176	1506	0.987682	0.991102
WHITECELLCOUNT	metabolite_100015831	-0.0134955	-0.182977	0.854841	1504	0.991154	0.991102
HDLLARGE	metabolite_100000707	29.9901	0.181889	0.855758	431	0.999056	0.991102
IL_8	metabolite_397	0.121474	0.182513	0.855205	1503	0.985465	0.991102
BASOPHILSABSOLUTE	metabolite_100002129	-0.000311704	-0.182362	0.855324	1495	0.991676	0.991102
LYMPHOCYTES	metabolite_100021712	0.0785546	0.182768	0.855009	1290	0.94895	0.991102
BILIRUBIN_TOTAL	metabolite_100001541	-0.0026904	-0.182012	0.855598	1512	0.987509	0.991102
OXLDL	metabolite_1021	-0.159889	-0.18253	0.855203	1019	0.988202	0.991102
EOSINOPHILS	metabolite_100000924	-0.0191077	-0.182607	0.855131	1495	0.973704	0.991102
HDLLARGE	metabolite_100015792	-28.7326	-0.183387	0.854573	490	0.999056	0.991102
A_GRATIO	metabolite_100000257	0.00254047	0.181867	0.855712	1485	0.970814	0.991102
MCH	metabolite_100003163	0.0196092	0.182334	0.855354	1120	0.997763	0.991102
PAI_1ANTIGEN_QNT	metabolite_100000096	0.641724	0.182515	0.855257	490	0.971564	0.991102
LYMPHOCYTES	metabolite_1547	-0.0740922	-0.183109	0.854737	1511	0.94895	0.991102
LACTICDEHYDROGENASE	metabolite_100020578	0.38219	0.183148	0.85476	486	0.989561	0.991102
ANTIOXIDCAP_TOTAL	metabolite_100000096	-7.77622	-0.183316	0.854628	489	0.999247	0.991102
LYMPHOCYTES	metabolite_100001034	0.0736094	0.182159	0.855483	1501	0.94895	0.991102
A_GRATIO	metabolite_100001007	0.00253894	0.18332	0.854573	1470	0.970814	0.991102
MPV	metabolite_100002018	-0.0188177	-0.181858	0.855775	471	0.986147	0.991102
ADIPONECTIN_SERUM	metabolite_100020262	-0.0575768	-0.182386	0.855307	1351	0.996066	0.991102
HEMATOCRIT	metabolite_100001181	-0.0274754	-0.181882	0.8557	1510	0.999484	0.991102
MONOCYTESABSOLUTE	metabolite_100001810	0.0012226	0.182718	0.855044	1501	0.982559	0.991102
LDLSMALL	metabolite_338	-2.59959	-0.183366	0.854536	1505	0.99963	0.991102
MCV	metabolite_100005717	-0.0472655	-0.181797	0.85577	1303	0.997538	0.991102
TOTALNEUTROPHILSAB	metabolite_806	0.0108021	0.182356	0.855328	1500	0.987858	0.991102
MERCURY_BLOOD	metabolite_999946645	0.0300917	0.182845	0.854945	1452	0.981938	0.991102
OMEGA_3INDEX	metabolite_100002953	0.0111857	0.182981	0.854838	1460	0.999863	0.991102
ALAT_SGPT_	metabolite_100008990	-0.116093	-0.182544	0.855181	1505	0.993253	0.991102
REDCELLCOUNT	metabolite_100000639	0.00342653	0.181965	0.855636	1440	0.999304	0.991102
OMEGA_3_TOTAL	metabolite_100009143	0.0120105	0.182385	0.855317	1023	0.993318	0.991102
BILIRUBIN_INDIRECT	metabolite_100006644	0.00407361	0.182703	0.855127	400	0.981573	0.991102
MCHC	metabolite_229	0.00817412	0.18318	0.854682	1501	0.997408	0.991102
LPIR_SCORE	metabolite_100002171	0.212009	0.182743	0.855042	902	0.971823	0.991102
RDW	metabolite_100004083	-0.00967826	-0.18212	0.855521	1178	0.994518	0.991102
MANGANESE_SERUM	metabolite_100001197	0.00370472	0.182938	0.854925	488	0.999705	0.991102
HEMOGLOBIN	metabolite_100001007	0.0100941	0.183223	0.854649	1467	0.998595	0.991102
HOMA_IR	metabolite_100009378	-0.0231963	-0.183126	0.854724	1516	0.973474	0.991102
RDW	metabolite_100008917	-0.00871485	-0.183199	0.854666	1506	0.994518	0.991102
MONOCYTES	metabolite_100006314	-0.0195112	-0.182744	0.855023	1506	0.952579	0.991102
EPA_AA	metabolite_999948076	-0.00133205	-0.18267	0.855087	1241	0.99048	0.991102
ARSENIC_BLOOD	metabolite_100001739	0.0519914	0.182949	0.854916	487	0.993008	0.991102
IL_6	metabolite_1025	-0.167175	-0.183077	0.854763	1483	0.934488	0.991102
EPA_AA	metabolite_100000265	0.00240963	0.18287	0.854925	1460	0.99048	0.991102
GGT	metabolite_100005985	0.229658	0.182786	0.854992	1439	0.995878	0.991102
ARSENIC_BLOOD	metabolite_999947011	0.0412361	0.183082	0.854815	470	0.993008	0.991102
OMEGA_3_TOTAL	metabolite_100001315	0.0125922	0.182913	0.854903	1015	0.993318	0.991102
BUN_CREATRATIO	metabolite_100001731	0.0434635	0.183233	0.854648	1141	0.986454	0.991102
OMEGA_3_TOTAL	metabolite_999946592	0.012442	0.182283	0.855398	992	0.993318	0.991102
HEMOGLOBIN	metabolite_917	0.00965332	0.182244	0.855416	1498	0.998595	0.991102
OMEGA_3_TOTAL	metabolite_100008992	0.0125982	0.18209	0.855549	999	0.993318	0.991102
RDW	metabolite_100001263	0.00859653	0.182022	0.85559	1503	0.994518	0.991102
IL_8	metabolite_100001562	-0.140674	-0.18308	0.854761	1477	0.985465	0.991102
ZINC_RBC	metabolite_100022120	0.026937	0.182843	0.855	490	0.980987	0.991102
FOLICACID_SERUM	metabolite_100001851	-0.0637595	-0.182728	0.855036	1508	0.987243	0.991102
SODIUM	metabolite_100005834	0.0201757	0.183303	0.854586	1476	0.982328	0.991102
GGT	metabolite_100021709	-0.226964	-0.181794	0.85577	1446	0.995878	0.991102
IL_6	metabolite_100003169	-0.191233	-0.181902	0.855689	1262	0.934488	0.991102
REDCELLCOUNT	metabolite_100009271	0.00336921	0.182507	0.85521	1507	0.999304	0.991102
CARBONDIOXIDE_CO2_	metabolite_100008939	0.0229558	0.182881	0.854922	1226	0.984665	0.991102
RDW	metabolite_100001988	-0.00840423	-0.182946	0.854865	1497	0.994518	0.991102
SODIUM	metabolite_999946515	0.0206398	0.182878	0.85492	1438	0.982328	0.991102
MCHC	metabolite_100004646	0.00864556	0.182399	0.8553	1230	0.997408	0.991102
SELENIUM_SERUM	metabolite_100001102	-0.526149	-0.18222	0.855489	484	0.975584	0.991102
CREATININEENZ_SER	metabolite_100000447	0.000386079	0.182393	0.855304	1251	0.955928	0.991102
MPV	metabolite_278	0.0209374	0.182475	0.855292	466	0.986147	0.991102
OMEGA_3_TOTAL	metabolite_100001570	-0.0119551	-0.182701	0.85507	1012	0.993318	0.991102
IL_6	metabolite_100006435	-0.177573	-0.181962	0.85564	1357	0.934488	0.991102
BASOPHILSABSOLUTE	metabolite_100020234	0.000325227	0.181862	0.855722	1220	0.991676	0.991102
OMEGA_6_OMEGA_3RATIO	metabolite_100001263	-0.0237701	-0.181227	0.856215	1469	0.999759	0.991105
ASAT_SGOT_	metabolite_100000276	-0.068775	-0.180875	0.856494	1288	0.996151	0.991105
BASOPHILSABSOLUTE	metabolite_999949637	0.000303571	0.180868	0.856496	1478	0.991676	0.991105
RDW	metabolite_100009019	0.00851082	0.181404	0.856075	1505	0.994518	0.991105
LINOLEIC_ACID	metabolite_100009331	0.027873	0.18126	0.856202	977	0.99173	0.991105
IL_6	metabolite_100001294	0.160512	0.181025	0.856373	1495	0.934488	0.991105
SELENIUM_SERUM	metabolite_100001274	-0.576185	-0.181334	0.856183	489	0.975584	0.991105
INSULIN	metabolite_1128	-0.0640445	-0.181164	0.856264	1516	0.975634	0.991105
GLUTATHIONE_TOTAL	metabolite_100009140	0.743104	0.181284	0.856199	692	0.996147	0.991105
INSULIN	metabolite_100000406	0.0658448	0.180887	0.856481	1497	0.975634	0.991105
MAGNESIUM_SERUM	metabolite_100016038	-0.00181375	-0.181429	0.856068	1007	0.967525	0.991105
ALBUMIN	metabolite_100009015	-0.002523	-0.181616	0.855909	1501	0.995499	0.991105
GLUTATHIONE_TOTAL	metabolite_98	0.739678	0.181539	0.855999	690	0.996147	0.991105
CHLORIDE	metabolite_100020253	0.0245766	0.180687	0.856643	1238	0.97687	0.991105
PHOSPHORUSINORGANIC	metabolite_100001652	0.00799719	0.181585	0.855988	474	0.995934	0.991105
MCH	metabolite_100009148	0.0179258	0.180731	0.856608	1283	0.997763	0.991105
ALBUMIN	metabolite_100001170	-0.00247263	-0.181199	0.856236	1517	0.995499	0.991105
LPIR_SCORE	metabolite_999946633	-0.1937	-0.181592	0.85594	1010	0.971823	0.991105
ALAT_SGPT_	metabolite_100020208	-0.129408	-0.181039	0.856361	1506	0.993253	0.991105
GLUTATHIONE_TOTAL	metabolite_100009332	-0.847118	-0.181338	0.856159	668	0.996147	0.991105
RDW	metabolite_100008956	-0.0083407	-0.181396	0.856081	1500	0.994518	0.991105
HDLCHOLDIRECT	metabolite_100001278	-0.152919	-0.181693	0.855848	1502	0.980598	0.991105
URICACID	metabolite_100009142	-0.0102544	-0.180964	0.856421	1497	0.953875	0.991105
ANTIOXIDCAP_TOTAL	metabolite_100008920	-7.03143	-0.181821	0.855802	484	0.999247	0.991105
OMEGA_3INDEX	metabolite_100001868	0.0110447	0.181259	0.85619	1456	0.999863	0.991105
CHLORIDE	metabolite_100000007	0.022298	0.181263	0.856186	1486	0.97687	0.991105
OMEGA_3INDEX	metabolite_100010922	-0.0112129	-0.18145	0.85604	1455	0.999863	0.991105
TRIGLYCERIDES	metabolite_1221	-0.556381	-0.181127	0.856292	1506	0.947635	0.991105
HDLLARGE	metabolite_100001426	25.3952	0.181029	0.856423	485	0.999056	0.991105
ANTIOXIDCAP_TOTAL	metabolite_999946627	7.09364	0.181106	0.856381	395	0.999247	0.991105
OMEGA_6_TOTAL	metabolite_100006370	0.0322243	0.181771	0.855799	1029	0.997951	0.991105
FERRITIN	metabolite_100015968	-1.04733	-0.180749	0.856591	1407	0.962993	0.991105
OMEGA_6_OMEGA_3RATIO	metabolite_100002227	-0.0262087	-0.180932	0.85645	1257	0.999759	0.991105
ALBUMIN	metabolite_100001106	-0.00278327	-0.181244	0.856205	1307	0.995499	0.991105
BILIRUBIN_DIRECT	metabolite_100001620	0.00168778	0.181806	0.855813	487	0.992169	0.991105
ARACHIDONICACID	metabolite_1128	-0.0186341	-0.181293	0.856163	1477	0.974835	0.991105
SELENIUM_SERUM	metabolite_100004509	-0.539008	-0.181495	0.856062	458	0.975584	0.991105
ALAT_SGPT_	metabolite_999946486	-0.12691	-0.180665	0.856657	1423	0.993253	0.991105
SUPEROXDISMUTSOD	metabolite_1256	0.529586	0.180745	0.856646	484	0.99774	0.991105
ARSENIC_BLOOD	metabolite_209	0.0366443	0.181039	0.856416	483	0.993008	0.991105
LDL_SIZE	metabolite_100020205	-0.00470055	-0.180672	0.85665	1489	0.968615	0.991105
OMEGA_3INDEX	metabolite_100009122	-0.0114751	-0.181182	0.85625	1454	0.999863	0.991105
INSULIN	metabolite_999946986	-0.0725679	-0.18145	0.856043	1272	0.975634	0.991105
COPPER_RBC	metabolite_100021331	0.00201627	0.18091	0.856516	484	0.95648	0.991105
ADIPONECTIN_SERUM	metabolite_100009132	0.0517615	0.181592	0.855928	1502	0.996066	0.991105
TOTALNEUTROPHILS	metabolite_999946705	-0.0941561	-0.181041	0.856367	1184	0.968284	0.991105
ALBUMIN	metabolite_100002876	0.00270052	0.181238	0.856209	1295	0.995499	0.991105
MONOCYTES	metabolite_100021707	-0.018796	-0.181204	0.856233	1487	0.952579	0.991105
CHOLESTEROL_TOTAL	metabolite_100022127	-0.353951	-0.180786	0.856561	1490	0.980686	0.991105
CHOLESTEROL_TOTAL	metabolite_100022005	-0.36663	-0.180935	0.856443	1482	0.980686	0.991105
LACTICDEHYDROGENASE	metabolite_999947820	-0.385283	-0.18087	0.856547	488	0.989949	0.991105
LDL_SIZE	metabolite_999946610	0.00532213	0.180664	0.856659	1302	0.968615	0.991105
EPA_AA	metabolite_100001426	-0.00249538	-0.181413	0.85607	1403	0.99048	0.991105
EPA_AA	metabolite_100001148	0.00167062	0.181708	0.855846	1082	0.99048	0.991105
MCH	metabolite_100001002	-0.0167155	-0.180683	0.856641	1507	0.997763	0.991105
GLYCOHEMOGLOBINA1C	metabolite_100002989	0.00442897	0.180751	0.856587	1506	0.976732	0.991105
MAGNESIUM_SERUM	metabolite_100020541	0.00169965	0.181108	0.85632	1011	0.967525	0.991105
REDCELLCOUNT	metabolite_100020219	0.00332425	0.181307	0.856151	1515	0.999304	0.991105
GGT	metabolite_100009225	-0.226979	-0.181539	0.85597	1453	0.995878	0.991105
FERRITIN	metabolite_100009069	-1.08404	-0.18068	0.856644	1512	0.962993	0.991105
OMEGA_6_OMEGA_3RATIO	metabolite_100000776	-0.0238865	-0.181068	0.85634	1451	0.999759	0.991105
MERCURY_BLOOD	metabolite_344	-0.0285014	-0.181063	0.856343	1503	0.981938	0.991105
HDLPARTICLENUMBER	metabolite_100021329	0.0652041	0.181562	0.855965	957	0.975071	0.991105
CRPHIGHSENSITIVITY	metabolite_100009036	-0.0523048	-0.181139	0.856283	1501	0.953476	0.991105
CARBONDIOXIDE_CO2_	metabolite_100001990	0.0205213	0.180918	0.856457	1499	0.984665	0.991105
BASOPHILSABSOLUTE	metabolite_100002528	-0.000305637	-0.180812	0.85654	1506	0.991676	0.991105
FOLICACID_SERUM	metabolite_100022485	0.0637979	0.181369	0.856104	1399	0.987243	0.991105
ARSENIC_BLOOD	metabolite_100006098	0.0406939	0.181169	0.856313	484	0.993008	0.991105
BASOPHILSABSOLUTE	metabolite_100016110	0.000354587	0.181273	0.856184	1203	0.991676	0.991105
MCV	metabolite_445	-0.0449075	-0.181037	0.856363	1504	0.997538	0.991105
SUPEROXDISMUTSOD	metabolite_1629	-0.500142	-0.1815	0.856058	461	0.99774	0.991105
MCV	metabolite_100021104	-0.04396	-0.181307	0.856151	1500	0.997538	0.991105
GLUTATHIONE_TOTAL	metabolite_100001022	-0.821752	-0.181592	0.855957	697	0.996147	0.991105
RDW	metabolite_100006293	-0.00826663	-0.180969	0.856417	1500	0.994518	0.991105
BASOPHILSABSOLUTE	metabolite_100009051	-0.000312176	-0.181245	0.8562	1507	0.991676	0.991105
QUICKI	metabolite_100000743	0.000254893	0.180826	0.856529	1489	0.968467	0.991105
EOSINOPHILSABSOLUTE	metabolite_100022041	0.00110267	0.180938	0.856441	1512	0.987421	0.991105
ALBUMIN	metabolite_235	-0.00276247	-0.18072	0.85662	1136	0.995499	0.991105
VITAMIND3_25_OH	metabolite_1124	0.305171	0.180887	0.856534	486	0.998909	0.991105
RDW	metabolite_566	0.00951477	0.180792	0.856556	1482	0.994518	0.991105
BASOPHILS	metabolite_100000467	-0.00439537	-0.180822	0.856532	1487	0.981063	0.991105
MAGNESIUM_SERUM	metabolite_273	-0.00167642	-0.18063	0.856694	1025	0.967525	0.991133
LPIR_SCORE	metabolite_999946488	0.205786	0.180578	0.856737	982	0.971823	0.991141
RDW	metabolite_100000841	0.0085729	0.180537	0.856756	1505	0.994518	0.991141
SODIUM	metabolite_100015620	-0.0202927	-0.180553	0.856743	1506	0.982328	0.991141
HEMOGLOBIN	metabolite_100015745	-0.00947914	-0.180587	0.856717	1507	0.998595	0.991141
FERRITIN	metabolite_100001277	1.076	0.180547	0.856747	1507	0.962993	0.991141
MERCURY_BLOOD	metabolite_100009275	0.0348445	0.180525	0.856773	1138	0.981938	0.991148
MONOCYTES	metabolite_100001396	-0.0193923	-0.180496	0.85679	1356	0.952579	0.991148
OMEGA_3_TOTAL	metabolite_999947670	-0.0149	-0.180518	0.856794	765	0.993318	0.991148
HEMOGLOBIN	metabolite_100009139	-0.00945943	-0.180466	0.856811	1524	0.998595	0.991155
MCH	metabolite_100021162	0.0170965	0.180437	0.856834	1501	0.997763	0.991157
BILIRUBIN_INDIRECT	metabolite_100020219	-0.00378521	-0.180488	0.856846	491	0.981573	0.991157
CRPHIGHSENSITIVITY	metabolite_999946266	-0.0544577	-0.180428	0.856841	1505	0.953476	0.991157
IL_8	metabolite_1094	0.141407	0.178571	0.858299	1493	0.985465	0.991158
LEAD_BLOOD	metabolite_100001527	-0.0113424	-0.180171	0.857051	1119	0.997966	0.991158
LDLSMALL	metabolite_100021666	-2.53178	-0.180028	0.857156	1467	0.99963	0.991158
HDLCHOLDIRECT	metabolite_100015755	0.155248	0.179077	0.857902	1469	0.980598	0.991158
UREANITROGEN	metabolite_100009008	-0.0302913	-0.179291	0.857733	1498	0.995983	0.991158
GLOBULIN	metabolite_100000010	0.00300119	0.180355	0.856901	1368	0.988283	0.991158
BILIRUBIN_TOTAL	metabolite_999946488	0.00268105	0.179647	0.857455	1460	0.987509	0.991158
LDL_CHOLCALCULATION	metabolite_35	0.311316	0.178377	0.858453	1427	0.98424	0.991158
TRIGLYCERIDES	metabolite_999952533	-0.522705	-0.179957	0.857213	1353	0.947635	0.991158
MCH	metabolite_100003594	-0.0164386	-0.17912	0.857869	1433	0.997763	0.991158
MERCURY_BLOOD	metabolite_100021918	0.0281206	0.178621	0.85826	1488	0.981938	0.991158
EPA	metabolite_100010949	0.00425345	0.178431	0.85841	1425	0.999424	0.991158
BILIRUBIN_TOTAL	metabolite_100001977	-0.00262648	-0.179409	0.857642	1466	0.987509	0.991158
ADIPONECTIN_SERUM	metabolite_100010869	0.0574621	0.180222	0.857007	1297	0.996066	0.991158
MCV	metabolite_100009227	0.0444749	0.179593	0.857497	1473	0.997538	0.991158
GLUTATHIONE_TOTAL	metabolite_100001734	-0.703657	-0.179307	0.857751	685	0.996147	0.991158
SUPEROXDISMUTSOD	metabolite_100006361	-0.443743	-0.179027	0.857993	490	0.99774	0.991158
BILIRUBIN_INDIRECT	metabolite_100009069	0.00401313	0.178783	0.858185	488	0.981573	0.991158
LDL_CHOLCALCULATION	metabolite_100001182	-0.308874	-0.179355	0.857683	1512	0.98424	0.991158
PROTEIN_TOTALSERUM	metabolite_1137	-0.00370867	-0.17914	0.857852	1495	0.999706	0.991158
LYMPHOCYTES	metabolite_100001295	-0.0768309	-0.179116	0.857874	1318	0.94895	0.991158
DPA	metabolite_999946610	-0.00267206	-0.178956	0.858016	840	0.996459	0.991158
HEMOGLOBIN	metabolite_100021711	0.00976402	0.179573	0.857513	1466	0.998595	0.991158
EOSINOPHILS	metabolite_100015790	-0.0188606	-0.178581	0.858291	1519	0.975546	0.991158
ALKALINEPHOSPHATASE	metabolite_179	-0.196894	-0.179992	0.857187	1331	0.953628	0.991158
BUN_CREATRATIO	metabolite_100022008	-0.0388371	-0.179285	0.857738	1502	0.987339	0.991158
ADIPONECTIN_SERUM	metabolite_100002014	0.0518466	0.179905	0.857252	1482	0.996066	0.991158
LDLSMALL	metabolite_100021712	2.6859	0.178694	0.858206	1292	0.99963	0.991158
MERCURY_BLOOD	metabolite_100010896	-0.0302724	-0.178561	0.858309	1384	0.981938	0.991158
GGT	metabolite_100001396	-0.241555	-0.178262	0.858545	1303	0.995878	0.991158
REDCELLCOUNT	metabolite_100019794	0.00337061	0.180302	0.85694	1512	0.999304	0.991158
SUPEROXDISMUTSOD	metabolite_1231	-0.502339	-0.179783	0.8574	490	0.99774	0.991158
PROTEIN_TOTALSERUM	metabolite_811	-0.00370898	-0.179431	0.857623	1510	0.999706	0.991158
ALKALINEPHOSPHATASE	metabolite_273	-0.177853	-0.178653	0.858234	1512	0.953628	0.991158
ADIPONECTIN_SERUM	metabolite_100000447	-0.0563444	-0.178269	0.858541	1248	0.996066	0.991158
MCV	metabolite_100009005	-0.0441196	-0.179269	0.857751	1516	0.997538	0.991158
COPPER_RBC	metabolite_999946707	-0.00195876	-0.180254	0.857031	484	0.95648	0.991158
OMEGA_6_OMEGA_3RATIO	metabolite_100009225	0.0235993	0.178666	0.858225	1475	0.999759	0.991158
OMEGA_6_TOTAL	metabolite_999946384	0.0332246	0.178461	0.858397	1028	0.997951	0.991158
CHLORIDE	metabolite_999946511	0.0230945	0.18035	0.856903	1447	0.97687	0.991158
CHOLESTEROL_TOTAL	metabolite_100020491	-0.363372	-0.178733	0.858175	1347	0.980686	0.991158
LPIR_SCORE	metabolite_1547	0.191089	0.178585	0.858299	1028	0.971823	0.991158
MANGANESE_SERUM	metabolite_563	-0.00429282	-0.179082	0.85795	487	0.999705	0.991158
HEMATOCRIT	metabolite_100001577	-0.0298164	-0.180231	0.857	1288	0.999484	0.991158
LEAD_BLOOD	metabolite_803	-0.00809908	-0.179371	0.857671	1495	0.997966	0.991158
OMEGA_3_TOTAL	metabolite_1137	0.0124648	0.178355	0.858481	1009	0.993318	0.991158
ASAT_SGOT_	metabolite_100010941	-0.0665562	-0.179753	0.857371	1512	0.996151	0.991158
MCH	metabolite_100004499	0.01682	0.178378	0.858451	1505	0.997763	0.991158
OMEGA_3INDEX	metabolite_100000626	-0.0112762	-0.178821	0.858103	1473	0.999863	0.991158
OMEGA_6_OMEGA_3RATIO	metabolite_100021105	-0.0231228	-0.178827	0.858099	1449	0.999759	0.991158
SODIUM	metabolite_100000054	0.0209241	0.179567	0.857519	1390	0.982328	0.991158
ALKALINEPHOSPHATASE	metabolite_100009122	-0.187659	-0.178344	0.858477	1490	0.953628	0.991158
ARACHIDONICACID	metabolite_100021100	-0.0185039	-0.17827	0.858536	1428	0.974835	0.991158
EPA_AA	metabolite_1539	-0.00242996	-0.179405	0.857644	1461	0.99048	0.991158
EPA	metabolite_100001182	0.00418288	0.178525	0.858336	1480	0.999424	0.991158
BILIRUBIN_DIRECT	metabolite_999946283	0.00118993	0.178488	0.858416	490	0.992169	0.991158
LEAD_BLOOD	metabolite_100004552	0.00946183	0.178316	0.858501	1426	0.997966	0.991158
TOTALNEUTROPHILSAB	metabolite_100010930	0.0107536	0.178884	0.858053	1491	0.988611	0.991158
ARACHIDONICACID	metabolite_100006298	0.0191405	0.179954	0.857214	1462	0.974835	0.991158
PROTEIN_TOTALSERUM	metabolite_100009037	-0.00380892	-0.178868	0.858066	1500	0.999706	0.991158
BILIRUBIN_DIRECT	metabolite_1668	-0.00113691	-0.17917	0.857892	431	0.992169	0.991158
FERRITIN	metabolite_100009406	-1.0597	-0.17927	0.85775	1505	0.962993	0.991158
TNF_ALPHA	metabolite_100000802	0.0147626	0.178941	0.858009	1489	0.999514	0.991158
MPV	metabolite_100001778	0.0165008	0.180088	0.857161	484	0.986147	0.991158
ALKALINEPHOSPHATASE	metabolite_100005834	0.175141	0.178267	0.858538	1476	0.953628	0.991158
MCH	metabolite_356	-0.0162519	-0.17999	0.857185	1512	0.997763	0.991158
LPIR_SCORE	metabolite_100009181	0.19658	0.178339	0.858493	1006	0.971823	0.991158
MCHC	metabolite_503	0.00794164	0.179697	0.857415	1509	0.997408	0.991158
