## Supplemental Tables 1-11 for "Context-dependent associations between recent antibiotic treatment, gut microbiome composition, blood metabolites, and metabolic health" (part 10 of 11)

### Sheet: S11 (continued)
Supplementary Table 11: Antibiotic recency moderation of metabolite-clinical chemistry associations.
PROTEIN_TOTALSERUM	metabolite_100020254	0.00380948	0.180235	0.856993	1473	0.999706	0.991158
HDLCHOLDIRECT	metabolite_100009028	-0.15639	-0.179966	0.857204	1499	0.980598	0.991158
UREANITROGEN	metabolite_100002185	0.0342737	0.180182	0.85704	1209	0.995983	0.991158
QUICKI	metabolite_361	0.000265141	0.178481	0.858373	1330	0.969421	0.991158
LEAD_BLOOD	metabolite_999946674	0.00967813	0.179063	0.857914	1444	0.997966	0.991158
TRIGLYCERIDES	metabolite_100001989	-0.516352	-0.179657	0.857447	1493	0.947635	0.991158
CREATININEENZ_SER	metabolite_999946354	-0.000336786	-0.178949	0.858004	1410	0.957402	0.991158
LDL_CHOLCALCULATION	metabolite_100006430	-0.310412	-0.179599	0.857492	1499	0.98424	0.991158
LINOLEIC_ACID	metabolite_999948076	-0.0401464	-0.17984	0.85732	879	0.99173	0.991158
ALBUMIN	metabolite_100004329	0.00248181	0.178851	0.858079	1506	0.995499	0.991158
FERRITIN	metabolite_100021162	-1.06679	-0.180391	0.85687	1501	0.962993	0.991158
BILIRUBIN_DIRECT	metabolite_100021131	-0.00107739	-0.178289	0.858572	489	0.992169	0.991158
REDCELLCOUNT	metabolite_100009378	-0.00334161	-0.17834	0.85848	1513	0.999304	0.991158
LYMPHOCYTES	metabolite_100020208	0.0735979	0.17966	0.857444	1503	0.94895	0.991158
POTASSIUM	metabolite_100001992	-0.00303049	-0.1789	0.85804	1502	0.978721	0.991158
GLOBULIN	metabolite_100001452	0.00305463	0.179556	0.857529	1341	0.988283	0.991158
COPPER_RBC	metabolite_100000453	-0.00203467	-0.17828	0.858588	442	0.95648	0.991158
HEMOGLOBIN	metabolite_100022009	-0.00929478	-0.179889	0.857264	1521	0.998595	0.991158
BILIRUBIN_TOTAL	metabolite_100002259	-0.00265955	-0.180072	0.85712	1505	0.987509	0.991158
MCV	metabolite_999946911	0.0505633	0.179887	0.857273	1161	0.997538	0.991158
ZINC	metabolite_100000014	-1.93691	-0.179326	0.857708	1388	0.951156	0.991158
HDLLARGE	metabolite_999948047	-23.0584	-0.179488	0.857636	459	0.999056	0.991158
HOMOCYSTEINE_SERUM	metabolite_100001739	-0.0277288	-0.179784	0.857347	1493	0.940266	0.991158
CARBONDIOXIDE_CO2_	metabolite_100002784	0.0210563	0.179464	0.857599	1450	0.984665	0.991158
CARBONDIOXIDE_CO2_	metabolite_100001392	0.0205932	0.178279	0.858528	1497	0.984665	0.991158
CARBONDIOXIDE_CO2_	metabolite_235	-0.0234247	-0.178243	0.858565	1136	0.984665	0.991158
PAI_1ANTIGEN_QNT	metabolite_100008930	0.629161	0.178294	0.858569	488	0.972733	0.991158
CREATININEENZ_SER	metabolite_100001501	-0.000330549	-0.178189	0.858599	1502	0.957402	0.991158
OMEGA_6_TOTAL	metabolite_100000963	0.0414178	0.178392	0.858458	849	0.997951	0.991158
DHA	metabolite_100015788	-0.00738293	-0.178893	0.858047	1466	0.99798	0.991158
ANTIOXIDCAP_TOTAL	metabolite_100006614	-6.9416	-0.180426	0.856896	485	0.999247	0.991158
INSULIN	metabolite_100009227	0.0666044	0.179463	0.857599	1476	0.975634	0.991158
MANGANESE_SERUM	metabolite_100022006	-0.00394629	-0.18012	0.857136	487	0.999705	0.991158
DHA	metabolite_100006092	0.00809248	0.179253	0.857768	1277	0.99798	0.991158
LDLMEDIUM	metabolite_100008954	1.63342	0.179652	0.857502	492	0.983309	0.991158
MONOCYTES	metabolite_999947708	0.0214816	0.17995	0.857223	1212	0.952579	0.991158
OXLDL	metabolite_100001396	-0.178131	-0.180337	0.85693	897	0.988202	0.991158
A_GRATIO	metabolite_100006292	-0.00240798	-0.179971	0.8572	1512	0.970814	0.991158
OXLDL	metabolite_100001541	-0.16057	-0.17823	0.858578	1018	0.988202	0.991158
LYMPHOCYTES	metabolite_461	-0.0712856	-0.179117	0.85787	1490	0.94895	0.991158
MANGANESE_SERUM	metabolite_1090	-0.00403882	-0.180073	0.857173	483	0.999705	0.991158
SODIUM	metabolite_100009271	-0.0199024	-0.180259	0.856974	1510	0.982328	0.991158
CHOLESTEROL_TOTAL	metabolite_100001293	0.361797	0.179029	0.85794	1468	0.980686	0.991158
TRIGLYCERIDES	metabolite_100001104	-0.527341	-0.179737	0.857385	1430	0.947635	0.991158
MERCURY_BLOOD	metabolite_1539	0.0285183	0.178602	0.858275	1497	0.981938	0.991158
MCHC	metabolite_100003686	0.00788339	0.179631	0.857467	1491	0.997408	0.991158
HOMA_IR	metabolite_100003271	0.021744	0.180022	0.85716	1503	0.973474	0.991158
MERCURY_BLOOD	metabolite_194	-0.0276746	-0.178606	0.858271	1502	0.981938	0.991158
MCV	metabolite_100020478	0.0443872	0.179324	0.857708	1502	0.997538	0.991158
MCV	metabolite_100015840	-0.0421499	-0.179138	0.857854	1506	0.997538	0.991158
TNF_ALPHA	metabolite_999946681	0.0148487	0.180246	0.856985	1486	0.999514	0.991158
IL_8	metabolite_100009161	0.153421	0.18019	0.857031	1334	0.985465	0.991158
HDLLARGE	metabolite_999946417	25.4612	0.178752	0.858209	486	0.999056	0.991158
POTASSIUM	metabolite_100009135	0.00306725	0.17828	0.858527	1516	0.978721	0.991158
ADIPONECTIN_SERUM	metabolite_100008977	0.0516859	0.179439	0.857617	1499	0.996066	0.991158
SELENIUM_SERUM	metabolite_1268	0.548395	0.179907	0.857303	486	0.975584	0.991158
EOSINOPHILSABSOLUTE	metabolite_100005350	-0.00108392	-0.178511	0.858346	1508	0.987421	0.991158
TNF_ALPHA	metabolite_535	0.0147074	0.178192	0.858596	1492	0.999514	0.991158
MCV	metabolite_100003163	-0.0514222	-0.178918	0.858035	1120	0.997538	0.991158
ARACHIDONICACID	metabolite_100001485	-0.0184351	-0.178424	0.858415	1462	0.974835	0.991158
LPIR_SCORE	metabolite_999946511	0.200198	0.179532	0.857558	963	0.971823	0.991158
HDLPARTICLENUMBER	metabolite_100001651	-0.0665282	-0.179899	0.85727	985	0.975071	0.991158
BILIRUBIN_INDIRECT	metabolite_100001485	0.00406111	0.178747	0.858213	487	0.981573	0.991158
A_GRATIO	metabolite_100020259	-0.00245929	-0.179982	0.857192	1454	0.970814	0.991158
HDLPARTICLENUMBER	metabolite_100001108	-0.0707202	-0.179814	0.857338	933	0.975071	0.991158
MANGANESE_SERUM	metabolite_1648	0.00372955	0.178447	0.858466	400	0.999705	0.991158
METHYLMALONICACID	metabolite_100004635	-0.837283	-0.179333	0.857701	1509	0.947676	0.991158
BILIRUBIN_TOTAL	metabolite_100001335	-0.00254725	-0.179821	0.857317	1520	0.987509	0.991158
VITAMIND_25_OHTOT	metabolite_100002356	0.130778	0.179102	0.857882	1505	0.98492	0.991158
BASOPHILSABSOLUTE	metabolite_100009067	0.000331915	0.178928	0.858025	1196	0.991676	0.991158
BASOPHILSABSOLUTE	metabolite_999952877	-0.000299702	-0.180402	0.856863	1454	0.991676	0.991158
TRIGLYCERIDES	metabolite_100001540	0.531428	0.17938	0.857664	1503	0.947635	0.991158
EPA	metabolite_100020493	-0.00428936	-0.179124	0.857868	1321	0.999424	0.991158
BASOPHILSABSOLUTE	metabolite_100020241	-0.000288794	-0.178648	0.858239	1466	0.991676	0.991158
IL_8	metabolite_100002183	-0.166111	-0.179975	0.857205	1152	0.985465	0.991158
URICACID	metabolite_100005864	-0.00966529	-0.179688	0.857423	1464	0.953895	0.991158
POTASSIUM	metabolite_35	0.00308766	0.179789	0.857344	1431	0.978721	0.991158
LINOLEIC_ACID	metabolite_563	-0.027583	-0.179744	0.85739	1010	0.99173	0.991158
LINOLEIC_ACID	metabolite_100010850	-0.0300137	-0.178864	0.858086	887	0.99173	0.991158
INSULIN	metabolite_999949521	-0.0654777	-0.178507	0.858349	1508	0.975634	0.991158
ALBUMIN	metabolite_100020502	-0.00256348	-0.178489	0.858366	1358	0.995499	0.991158
MANGANESE_SERUM	metabolite_100001756	-0.00354811	-0.179958	0.857262	488	0.999705	0.991158
ALBUMIN	metabolite_100020833	0.00236615	0.179052	0.857921	1510	0.995499	0.991158
ASAT_SGOT_	metabolite_100015967	0.066231	0.180316	0.856929	1485	0.996151	0.991158
MCV	metabolite_100000707	0.0427426	0.178242	0.858559	1435	0.997538	0.991158
VITAMIND3_25_OH	metabolite_999946460	-0.273786	-0.180278	0.857012	485	0.998909	0.991158
A_GRATIO	metabolite_999949517	0.00263271	0.179463	0.857602	1292	0.970814	0.991158
EOSINOPHILSABSOLUTE	metabolite_100021329	-0.00106469	-0.17831	0.858505	1444	0.987421	0.991158
SELENIUM_SERUM	metabolite_100003397	-0.496693	-0.178332	0.858538	487	0.975584	0.991158
MANGANESE_SERUM	metabolite_100000453	-0.00374581	-0.178618	0.858322	443	0.999705	0.991158
OMEGA_6_TOTAL	metabolite_100001777	-0.0347166	-0.179746	0.857389	985	0.997951	0.991158
INSULIN	metabolite_100005864	-0.0623995	-0.17917	0.857829	1465	0.975634	0.991158
OXLDL	metabolite_999952504	-0.202665	-0.179103	0.857916	635	0.988202	0.991158
LACTICDEHYDROGENASE	metabolite_100002796	-0.41446	-0.178238	0.858612	490	0.989949	0.991161
MAGNESIUM_SERUM	metabolite_100015787	-0.00172046	-0.17816	0.858633	1026	0.968586	0.991173
SODIUM	metabolite_100000639	-0.0199901	-0.178082	0.858684	1443	0.982328	0.99119
UREANITROGEN	metabolite_100009160	-0.0301577	-0.178069	0.858693	1487	0.995983	0.99119
CHOLESTEROL_TOTAL	metabolite_1528	-0.340098	-0.178044	0.858714	1447	0.980686	0.99119
BILIRUBIN_TOTAL	metabolite_100001468	0.0025753	0.178046	0.858711	1497	0.987509	0.99119
GGT	metabolite_100006116	-0.220225	-0.178099	0.858672	1388	0.995878	0.99119
HEMATOCRIT	metabolite_100010917	-0.0273057	-0.178059	0.858701	1494	0.999484	0.99119
MONOCYTESABSOLUTE	metabolite_100020261	0.00121644	0.178025	0.858727	1494	0.982559	0.991191
LINOLEIC_ACID	metabolite_100002126	0.0278418	0.178029	0.858736	1023	0.99173	0.991191
COPPER_RBC	metabolite_999953267	0.00212654	0.178052	0.858759	484	0.95648	0.991205
FERRITIN	metabolite_100022009	1.03812	0.177948	0.858788	1520	0.962993	0.991219
VITAMIND_25_OHTOT	metabolite_100002875	0.132365	0.177934	0.858799	1518	0.98492	0.991219
OMEGA_3INDEX	metabolite_999952025	0.0118044	0.177866	0.858854	1389	0.999863	0.991219
MCH	metabolite_100010937	0.0172129	0.177901	0.858825	1493	0.997763	0.991219
EPA	metabolite_100001256	-0.00424901	-0.17792	0.858811	1458	0.999424	0.991219
MANGANESE_SERUM	metabolite_100009232	0.00355564	0.177938	0.858848	483	0.999705	0.991219
OMEGA_3_TOTAL	metabolite_100001276	0.0127252	0.177915	0.858835	801	0.993318	0.991219
IL_6	metabolite_100022480	0.185312	0.177857	0.858863	1307	0.936151	0.991219
MPV	metabolite_100000580	-0.0220517	-0.177912	0.858869	483	0.986147	0.991219
TOTALNEUTROPHILS	metabolite_100009147	0.0947901	0.177826	0.858891	1147	0.970007	0.991232
TOTALNEUTROPHILSAB	metabolite_100010922	0.0107324	0.177777	0.858923	1489	0.988611	0.991256
HOMA_IR	metabolite_100001022	-0.0218074	-0.177738	0.858953	1509	0.973474	0.991278
MCV	metabolite_1629	0.0452022	0.177618	0.859048	1443	0.997538	0.991333
LYMPHOCYTESABSOLUTE	metabolite_181	-0.00508614	-0.177656	0.859018	1489	0.957629	0.991333
TOTALNEUTROPHILSAB	metabolite_100009215	0.010464	0.177626	0.859041	1515	0.988611	0.991333
HOMA_IR	metabolite_100000096	-0.0226963	-0.177603	0.85906	1449	0.973474	0.991333
HDLLARGE	metabolite_100005466	31.5608	0.177659	0.859066	492	0.999056	0.991333
EPA	metabolite_100000665	0.00377077	0.177613	0.859052	1452	0.999424	0.991333
OMEGA_6_TOTAL	metabolite_100002528	-0.0310376	-0.177465	0.859179	1024	0.997951	0.991381
UREANITROGEN	metabolite_100009143	-0.0308221	-0.177442	0.859185	1513	0.995983	0.991381
TNF_ALPHA	metabolite_100021208	-0.00675494	-0.177425	0.859205	1191	0.999514	0.991381
SODIUM	metabolite_100002417	0.0207984	0.177446	0.859184	1394	0.982328	0.991381
FERRITIN	metabolite_100022004	-1.11235	-0.177498	0.859141	1507	0.962993	0.991381
HEMATOCRIT	metabolite_100002227	-0.0294559	-0.177434	0.859196	1291	0.999484	0.991381
ZINC	metabolite_999946911	2.1465	0.177446	0.859191	1096	0.951156	0.991381
CRPHIGHSENSITIVITY	metabolite_999949883	-0.0555221	-0.177451	0.85918	1392	0.953476	0.991381
ZINC_RBC	metabolite_100002537	0.0235309	0.177516	0.85918	481	0.980987	0.991381
LYMPHOCYTES	metabolite_100022004	-0.0753262	-0.176373	0.860025	1507	0.94911	0.991397
HOMOCYSTEINE_SERUM	metabolite_999947804	-0.0261365	-0.176752	0.859727	1513	0.940266	0.991397
LDL_CHOLCALCULATION	metabolite_999947670	0.342204	0.176631	0.859827	1245	0.98424	0.991397
MCV	metabolite_100002769	0.0428135	0.176463	0.859955	1491	0.997538	0.991397
REDCELLCOUNT	metabolite_100020205	0.00322228	0.176147	0.860203	1488	0.999304	0.991397
OMEGA_3INDEX	metabolite_100001757	0.0112287	0.176154	0.860198	1429	0.999863	0.991397
ALBUMIN	metabolite_1235	0.00241506	0.177048	0.859495	1488	0.995499	0.991397
DPA	metabolite_100021709	0.00239092	0.176784	0.859714	1017	0.996459	0.991397
HDLPARTICLENUMBER	metabolite_100022485	-0.0649542	-0.176688	0.859792	943	0.976715	0.991397
MONOCYTESABSOLUTE	metabolite_100000007	0.00118865	0.176535	0.859898	1483	0.982559	0.991397
CRPHIGHSENSITIVITY	metabolite_100001054	-0.0510594	-0.176865	0.859639	1488	0.953476	0.991397
HOMA_IR	metabolite_999947011	0.0243961	0.177349	0.859263	1273	0.973474	0.991397
MCHC	metabolite_999946685	-0.00851828	-0.176833	0.859668	1277	0.997408	0.991397
MANGANESE_SERUM	metabolite_100001609	0.00353243	0.177344	0.859315	485	0.999705	0.991397
HEMOGLOBIN	metabolite_100016110	-0.0103667	-0.176309	0.860081	1203	0.998595	0.991397
TNF_ALPHA	metabolite_999947493	-0.00614542	-0.176663	0.859802	1263	0.999514	0.991397
EOSINOPHILS	metabolite_100008976	0.0182241	0.177045	0.859497	1501	0.975546	0.991397
FERRITIN	metabolite_100009036	1.05494	0.177306	0.859292	1498	0.962993	0.991397
OXLDL	metabolite_100015962	-0.168301	-0.176495	0.859941	1005	0.988202	0.991397
SELENIUM_SERUM	metabolite_100010966	-0.512499	-0.177294	0.859354	485	0.975584	0.991397
EOSINOPHILS	metabolite_1342	0.0184598	0.1767	0.859769	1474	0.975546	0.991397
EOSINOPHILSABSOLUTE	metabolite_100021666	-0.00106107	-0.176282	0.860097	1466	0.987421	0.991397
HDLLARGE	metabolite_1539	-23.2895	-0.176509	0.85997	488	0.999056	0.991397
HOMOCYSTEINE_SERUM	metabolite_100001253	0.0268208	0.176815	0.859679	1452	0.940266	0.991397
OMEGA_3INDEX	metabolite_100001277	0.0109431	0.176228	0.86014	1472	0.999863	0.991397
REDCELLCOUNT	metabolite_100000491	0.00338391	0.176722	0.859753	1387	0.999304	0.991397
ADIPONECTIN_SERUM	metabolite_452	-0.0515502	-0.177304	0.859294	1508	0.996066	0.991397
OMEGA_3INDEX	metabolite_100001145	-0.0121295	-0.176304	0.860086	1174	0.999863	0.991397
LYMPHOCYTESABSOLUTE	metabolite_100008904	-0.00501254	-0.17609	0.860248	1493	0.957629	0.991397
PHOSPHORUSINORGANIC	metabolite_100008920	-0.00749122	-0.176264	0.860162	485	0.995934	0.991397
DHA	metabolite_501	0.0071594	0.176794	0.859695	1422	0.99798	0.991397
MONOCYTESABSOLUTE	metabolite_100009078	0.00122102	0.176168	0.860187	1461	0.982559	0.991397
REDCELLCOUNT	metabolite_100009036	-0.00326007	-0.176816	0.859677	1498	0.999304	0.991397
IL_8	metabolite_100020493	0.143751	0.176578	0.859867	1347	0.985465	0.991397
OMEGA_6_TOTAL	metabolite_100009014	-0.0317163	-0.176745	0.859745	1015	0.997951	0.991397
ALAT_SGPT_	metabolite_999946516	0.126291	0.176904	0.859609	1458	0.993253	0.991397
EPA_AA	metabolite_100003397	-0.00233624	-0.17671	0.85976	1469	0.99048	0.991397
TRIGLYCERIDES	metabolite_338	0.522977	0.176045	0.860282	1505	0.949446	0.991397
OMEGA_3INDEX	metabolite_100000707	-0.0108214	-0.176398	0.860007	1405	0.999863	0.991397
URICACID	metabolite_100001162	-0.00930977	-0.176045	0.860283	1500	0.953956	0.991397
ALAT_SGPT_	metabolite_100002173	-0.123882	-0.176527	0.859904	1497	0.993253	0.991397
SELENIUM_SERUM	metabolite_100015834	-0.560708	-0.176617	0.859885	490	0.975584	0.991397
LDLPARTICLENUMBER	metabolite_100021131	3.69354	0.176188	0.86017	1515	0.984067	0.991397
REDCELLCOUNT	metabolite_100001579	0.00332876	0.176108	0.860233	1499	0.999304	0.991397
GGT	metabolite_100020515	0.214083	0.176495	0.859931	1362	0.995878	0.991397
ADIPONECTIN_SERUM	metabolite_100020241	0.0503744	0.176389	0.860013	1464	0.996066	0.991397
GGT	metabolite_999948076	-0.247178	-0.176584	0.859865	1212	0.995878	0.991397
LINOLEIC_ACID	metabolite_100009141	-0.0296189	-0.176821	0.859684	1031	0.99173	0.991397
LDL_CHOLCALCULATION	metabolite_999946409	0.30141	0.176223	0.860143	1485	0.98424	0.991397
ZINC	metabolite_100000707	1.96215	0.176479	0.859945	1329	0.951156	0.991397
ARSENIC_BLOOD	metabolite_100001170	-0.0385915	-0.176851	0.859701	487	0.993008	0.991397
EPA_AA	metabolite_100005714	-0.00263495	-0.176096	0.860246	1276	0.99048	0.991397
UREANITROGEN	metabolite_254	0.0302241	0.176833	0.859664	1511	0.995983	0.991397
DHA	metabolite_100001550	0.00761781	0.176789	0.8597	1367	0.99798	0.991397
ASAT_SGOT_	metabolite_244	0.0642047	0.176703	0.859766	1512	0.996151	0.991397
BILIRUBIN_DIRECT	metabolite_100020208	-0.00140121	-0.176279	0.860151	485	0.992169	0.991397
GLYCOHEMOGLOBINA1C	metabolite_1001	0.00424327	0.176776	0.859709	1511	0.976732	0.991397
REDCELLCOUNT	metabolite_100000276	-0.00349332	-0.176865	0.859642	1286	0.999304	0.991397
GLOBULIN	metabolite_100001271	0.00285034	0.176396	0.860007	1504	0.988283	0.991397
PLATELETCOUNTTHOUSAND	metabolite_100008980	0.521226	0.176667	0.859794	1510	0.988551	0.991397
LPIR_SCORE	metabolite_999946636	-0.203582	-0.17628	0.860114	896	0.972521	0.991397
GLOBULIN	metabolite_100001150	0.00295487	0.177305	0.859295	1411	0.988283	0.991397
IL_8	metabolite_132	0.148909	0.176325	0.860065	1362	0.985465	0.991397
PROTEIN_TOTALSERUM	metabolite_999947977	0.0042394	0.17701	0.859532	1172	0.999706	0.991397
PHOSPHORUSINORGANIC	metabolite_100001148	0.00857044	0.177298	0.859407	286	0.995934	0.991397
MPV	metabolite_100003901	-0.0214684	-0.176207	0.860206	494	0.986147	0.991397
MONOCYTESABSOLUTE	metabolite_100021000	0.00121469	0.176775	0.859709	1492	0.982559	0.991397
DHA	metabolite_100001121	-0.00706523	-0.176625	0.859828	1463	0.99798	0.991397
ALBUMIN	metabolite_100006293	0.00239189	0.177132	0.859429	1502	0.995499	0.991397
PROTEIN_TOTALSERUM	metabolite_100009069	-0.00367125	-0.176045	0.860283	1514	0.999706	0.991397
PLATELETCOUNTTHOUSAND	metabolite_100020491	-0.551378	-0.177277	0.859318	1344	0.988551	0.991397
PAI_1ANTIGEN_QNT	metabolite_100002067	-0.527568	-0.17727	0.859372	490	0.972733	0.991397
DHA	metabolite_572	0.00728251	0.176233	0.860136	1466	0.99798	0.991397
MONOCYTESABSOLUTE	metabolite_100002060	-0.00118952	-0.176864	0.859639	1504	0.982559	0.991397
REDCELLCOUNT	metabolite_100009232	0.00325405	0.177245	0.85934	1503	0.999304	0.991397
MCV	metabolite_999946673	-0.0481537	-0.176683	0.859787	1216	0.997538	0.991397
PLATELETCOUNTTHOUSAND	metabolite_100000463	0.511091	0.176846	0.859654	1488	0.988551	0.991397
CREATININEENZ_SER	metabolite_100001104	-0.000343936	-0.17658	0.859863	1431	0.95768	0.991397
ASAT_SGOT_	metabolite_266	0.0684241	0.176744	0.859733	1507	0.996151	0.991397
URICACID	metabolite_100019975	0.00968103	0.176073	0.860261	1497	0.953956	0.991397
OMEGA_6_TOTAL	metabolite_100015745	-0.0315464	-0.177223	0.859369	1022	0.997951	0.991397
INSULIN	metabolite_999946601	0.0638722	0.176455	0.85996	1497	0.975634	0.991397
ANTIOXIDCAP_TOTAL	metabolite_100001266	6.81123	0.176551	0.859937	483	0.999247	0.991397
DPA	metabolite_100002417	-0.00252171	-0.176679	0.8598	914	0.996459	0.991397
ASAT_SGOT_	metabolite_100009130	0.0661272	0.176889	0.85962	1509	0.996151	0.991397
SODIUM	metabolite_100015968	-0.0195042	-0.176205	0.860159	1408	0.982328	0.991397
CRPHIGHSENSITIVITY	metabolite_1489	-0.0518268	-0.176174	0.860181	1504	0.953476	0.991397
REDCELLCOUNT	metabolite_100009364	-0.00333583	-0.177101	0.859453	1507	0.999304	0.991397
LDL_SIZE	metabolite_999952843	-0.004811	-0.176107	0.860237	1344	0.971377	0.991397
PROTEIN_TOTALSERUM	metabolite_100002063	0.00362021	0.176332	0.860057	1510	0.999706	0.991397
ALKALINEPHOSPHATASE	metabolite_1135	-0.186847	-0.176366	0.860034	1280	0.953628	0.991397
HOMOCYSTEINE_SERUM	metabolite_999952877	0.0267553	0.177363	0.859248	1456	0.940266	0.991397
WHITECELLCOUNT	metabolite_100021918	0.0130597	0.176041	0.860286	1488	0.991154	0.991397
BILIRUBIN_DIRECT	metabolite_1268	-0.00111055	-0.176112	0.860282	486	0.992169	0.991397
HOMA_IR	metabolite_999947708	0.0211342	0.177053	0.859497	1213	0.973474	0.991397
PLATELETCOUNTTHOUSAND	metabolite_100001167	-0.493598	-0.176394	0.860009	1502	0.988551	0.991397
MANGANESE_SERUM	metabolite_100002026	0.003305	0.176737	0.859791	483	0.999705	0.991397
HEMATOCRIT	metabolite_999946701	0.0273401	0.17697	0.859556	1504	0.999484	0.991397
CALCIUM	metabolite_273	0.00304524	0.174886	0.861193	1512	0.992027	0.991416
LDL_CHOLCALCULATION	metabolite_999946488	0.307369	0.175751	0.860514	1455	0.98424	0.991416
SUPEROXDISMUTSOD	metabolite_112	-0.48014	-0.175868	0.860473	486	0.99774	0.991416
CALCIUM	metabolite_100001655	-0.0033198	-0.175335	0.860842	1416	0.992027	0.991416
CARBONDIOXIDE_CO2_	metabolite_100015838	-0.0202523	-0.175545	0.860675	1497	0.984665	0.991416
WHITECELLCOUNT	metabolite_100008952	0.0151264	0.175055	0.861068	1160	0.991154	0.991416
GLUCOSE	metabolite_100003397	-0.136534	-0.174984	0.861116	1507	0.981185	0.991416
ANTIOXIDCAP_TOTAL	metabolite_100001162	-6.814	-0.175609	0.860677	485	0.999247	0.991416
GLYCOHEMOGLOBINA1C	metabolite_480	-0.00408109	-0.175142	0.860992	1499	0.976732	0.991416
BILIRUBIN_DIRECT	metabolite_100000924	-0.00090045	-0.175356	0.860876	483	0.992169	0.991416
OMEGA_6_TOTAL	metabolite_100001359	0.0303129	0.175277	0.860897	1013	0.997951	0.991416
GGT	metabolite_100021918	0.213283	0.175032	0.861079	1433	0.995878	0.991416
CREATININEENZ_SER	metabolite_999946521	-0.000341122	-0.175359	0.860825	1287	0.95768	0.991416
LDLSMALL	metabolite_1083	2.36476	0.174932	0.861157	1509	0.99963	0.991416
ZINC_RBC	metabolite_100002227	-0.0305134	-0.176069	0.860318	467	0.980987	0.991416
MCHC	metabolite_100000437	0.00799849	0.175721	0.860538	1448	0.997408	0.991416
SODIUM	metabolite_100001989	0.0189507	0.175178	0.860964	1494	0.982328	0.991416
PHOSPHORUSINORGANIC	metabolite_100005466	-0.00907364	-0.175244	0.860963	492	0.995934	0.991416
ZINC_RBC	metabolite_100010895	0.0372794	0.175923	0.860433	469	0.980987	0.991416
MONOCYTES	metabolite_100001590	-0.0189319	-0.175572	0.860657	1323	0.9553	0.991416
A_GRATIO	metabolite_100000447	-0.00259905	-0.175361	0.860824	1251	0.971133	0.991416
MCH	metabolite_100015618	0.0174468	0.175694	0.860562	1313	0.997763	0.991416
FERRITIN	metabolite_35	1.08486	0.175603	0.860631	1428	0.962993	0.991416
MANGANESE_SERUM	metabolite_1025	-0.00346102	-0.174954	0.861191	487	0.999705	0.991416
PHOSPHORUSINORGANIC	metabolite_100000054	-0.00741278	-0.174869	0.861257	489	0.995934	0.991416
METHYLMALONICACID	metabolite_100003260	-0.880504	-0.175957	0.860354	1415	0.949525	0.991416
CARBONDIOXIDE_CO2_	metabolite_999947642	-0.0205487	-0.175054	0.861061	1490	0.984665	0.991416
ADIPONECTIN_SERUM	metabolite_100020208	-0.0512934	-0.174821	0.861244	1502	0.996066	0.991416
MANGANESE_SERUM	metabolite_409	-0.00369991	-0.174905	0.861229	490	0.999705	0.991416
INSULIN	metabolite_100021666	0.0635818	0.175923	0.860379	1468	0.975634	0.991416
LEAD_BLOOD	metabolite_100000551	-0.00921024	-0.175727	0.860533	1495	0.997966	0.991416
ARACHIDONICACID	metabolite_100001232	-0.0180966	-0.175347	0.860832	1470	0.974835	0.991416
MCHC	metabolite_999946295	-0.00780855	-0.175645	0.860597	1481	0.997408	0.991416
VITAMIND3_25_OH	metabolite_815	-0.262458	-0.174946	0.861197	485	0.998909	0.991416
ARSENIC_BLOOD	metabolite_100002259	0.0431367	0.175195	0.861002	487	0.993008	0.991416
PAI_1ANTIGEN_QNT	metabolite_100001108	0.567854	0.174902	0.861236	461	0.972733	0.991416
BASOPHILSABSOLUTE	metabolite_1528	-0.00029846	-0.174846	0.861226	1445	0.991676	0.991416
ARACHIDONICACID	metabolite_999946355	0.021412	0.175074	0.861055	1071	0.974835	0.991416
ALAT_SGPT_	metabolite_999949637	0.124309	0.175016	0.861091	1480	0.993253	0.991416
ALAT_SGPT_	metabolite_999949679	0.115914	0.175834	0.860451	1347	0.993253	0.991416
TOTALNEUTROPHILS	metabolite_100000042	-0.0805449	-0.175217	0.860933	1497	0.971181	0.991416
INSULIN	metabolite_100009005	0.0642899	0.174963	0.861132	1519	0.975634	0.991416
OMEGA_3INDEX	metabolite_1489	0.0111064	0.175206	0.860942	1466	0.999863	0.991416
LDLSMALL	metabolite_100010927	2.4836	0.175485	0.860725	1350	0.99963	0.991416
SELENIUM_SERUM	metabolite_100003271	0.487284	0.175208	0.860992	487	0.975584	0.991416
TNF_ALPHA	metabolite_100010949	-0.0151424	-0.175517	0.860698	1456	0.999514	0.991416
LDL_CHOLCALCULATION	metabolite_100000014	-0.294514	-0.175622	0.860615	1489	0.98424	0.991416
GLYCOHEMOGLOBINA1C	metabolite_100015625	0.00413472	0.174896	0.861185	1504	0.976732	0.991416
ARACHIDONICACID	metabolite_100002784	0.018344	0.175645	0.860599	1415	0.974835	0.991416
GLUTATHIONE_TOTAL	metabolite_100020361	0.72056	0.174837	0.86126	685	0.996147	0.991416
MPV	metabolite_100021000	0.017985	0.175495	0.860766	484	0.986147	0.991416
CALCIUM	metabolite_100001756	0.00315656	0.174808	0.861254	1506	0.992027	0.991416
GLUTATHIONE_TOTAL	metabolite_100020378	-0.867884	-0.175058	0.861094	605	0.996147	0.991416
HEMATOCRIT	metabolite_999946488	0.0272666	0.175578	0.86065	1457	0.999484	0.991416
ADIPONECTIN_SERUM	metabolite_100005834	0.0503367	0.17526	0.8609	1472	0.996066	0.991416
SODIUM	metabolite_100010940	0.0200028	0.175087	0.861035	1500	0.982328	0.991416
ASAT_SGOT_	metabolite_100015744	-0.0645185	-0.175413	0.860779	1485	0.996151	0.991416
ALAT_SGPT_	metabolite_100001810	-0.111542	-0.175557	0.860666	1504	0.993253	0.991416
LDL_CHOLCALCULATION	metabolite_999952867	0.322945	0.17592	0.860384	1320	0.98424	0.991416
OMEGA_6_TOTAL	metabolite_100001662	-0.032355	-0.175883	0.860421	1013	0.997951	0.991416
ALAT_SGPT_	metabolite_100002171	0.123075	0.175911	0.860392	1314	0.993253	0.991416
DHA	metabolite_100009272	0.00720492	0.175793	0.860481	1468	0.99798	0.991416
MANGANESE_SERUM	metabolite_100005986	0.00350705	0.175983	0.860383	491	0.999705	0.991416
URICACID	metabolite_999946986	-0.0103751	-0.175507	0.860709	1270	0.953956	0.991416
LDLSMALL	metabolite_100001731	-2.91133	-0.175434	0.86077	1140	0.99963	0.991416
SUPEROXDISMUTSOD	metabolite_100001570	0.502056	0.175461	0.860793	490	0.99774	0.991416
MCV	metabolite_100000840	-0.0435387	-0.174871	0.861205	1478	0.997538	0.991416
ADIPONECTIN_SERUM	metabolite_501	-0.0518383	-0.175335	0.860841	1455	0.996066	0.991416
EPA_AA	metabolite_100015791	0.00232457	0.175069	0.86105	1468	0.99048	0.991416
ZINC	metabolite_100002537	2.07037	0.175694	0.860565	1170	0.951156	0.991416
HEMATOCRIT	metabolite_100001104	-0.0278053	-0.175838	0.860447	1428	0.999484	0.991416
HEMATOCRIT	metabolite_100001994	0.0264891	0.174862	0.861212	1506	0.999484	0.991416
FERRITIN	metabolite_100009184	1.05536	0.175629	0.86061	1507	0.962993	0.991416
FOLICACID_SERUM	metabolite_100000924	0.0614253	0.175271	0.860891	1489	0.987243	0.991416
WHITECELLCOUNT	metabolite_100015789	0.0127958	0.175469	0.860735	1512	0.991154	0.991416
HDLCHOLDIRECT	metabolite_999947437	0.153829	0.174999	0.861105	1431	0.980598	0.991416
LDL_CHOLCALCULATION	metabolite_330	-0.302259	-0.174906	0.861177	1488	0.98424	0.991416
ASAT_SGOT_	metabolite_100003163	0.0732713	0.17584	0.860452	1122	0.996151	0.991416
HDLCHOLDIRECT	metabolite_2051	-0.151058	-0.175246	0.860911	1483	0.980598	0.991416
ZINC	metabolite_100000802	1.94105	0.175325	0.86085	1393	0.951156	0.991416
QUICKI	metabolite_100001579	0.000248935	0.174865	0.86121	1502	0.970273	0.991416
SUPEROXDISMUTSOD	metabolite_100002063	-0.477658	-0.175031	0.86113	486	0.99774	0.991416
RDW	metabolite_999946261	-0.00821939	-0.175325	0.860849	1471	0.994518	0.991416
LDLMEDIUM	metabolite_100001485	-1.5003	-0.175315	0.860907	487	0.983309	0.991416
ADIPONECTIN_SERUM	metabolite_100020343	0.0517815	0.175476	0.86073	1498	0.996066	0.991416
OMEGA_3INDEX	metabolite_100001990	0.0107024	0.175428	0.860768	1461	0.999863	0.991416
IL_8	metabolite_100021105	0.138344	0.175774	0.860496	1477	0.985465	0.991416
ALBUMIN	metabolite_100021015	0.00259021	0.175233	0.860925	1291	0.995499	0.991416
PROTEIN_TOTALSERUM	metabolite_100003926	-0.00378288	-0.174779	0.86128	1379	0.999706	0.991425
MAGNESIUM_SERUM	metabolite_100000639	0.00209818	0.1741	0.861823	993	0.969046	0.991441
EPA	metabolite_100008904	0.00408653	0.17425	0.861693	1457	0.999424	0.991441
DHA	metabolite_100019978	-0.00739195	-0.174436	0.861547	1466	0.99798	0.991441
ASAT_SGOT_	metabolite_100002196	0.0649496	0.174102	0.861809	1494	0.996151	0.991441
LYMPHOCYTESABSOLUTE	metabolite_100001007	-0.00515492	-0.174011	0.861881	1467	0.957629	0.991441
GGT	metabolite_229	-0.212824	-0.173865	0.861996	1447	0.995878	0.991441
VITAMIND_25_OHTOT	metabolite_100009166	0.136237	0.173769	0.862071	1503	0.98492	0.991441
ZINC_RBC	metabolite_100009138	-0.0265821	-0.174778	0.86133	483	0.980987	0.991441
RDW	metabolite_415	0.00821302	0.174024	0.861871	1501	0.994518	0.991441
SUPEROXDISMUTSOD	metabolite_999946620	0.472974	0.17469	0.861398	488	0.99774	0.991441
EPA_AA	metabolite_100021992	-0.00239184	-0.173936	0.861941	1447	0.99048	0.991441
CHLORIDE	metabolite_100006726	0.0241583	0.174725	0.861325	1230	0.979458	0.991441
REDCELLCOUNT	metabolite_100021712	0.00341377	0.173974	0.861914	1290	0.999304	0.991441
OMEGA_3_TOTAL	metabolite_100009004	-0.010698	-0.173946	0.861943	1017	0.993318	0.991441
MONOCYTESABSOLUTE	metabolite_100015788	0.00118132	0.174235	0.861704	1501	0.982559	0.991441
CARBONDIOXIDE_CO2_	metabolite_100001359	0.0198316	0.17422	0.861716	1498	0.984665	0.991441
ANTIOXIDCAP_TOTAL	metabolite_100008977	6.15119	0.173646	0.862218	485	0.999247	0.991441
EPA_AA	metabolite_100001579	-0.00234762	-0.173908	0.861962	1464	0.99048	0.991441
INSULIN	metabolite_100002911	0.0594417	0.17391	0.86196	1482	0.975634	0.991441
LYMPHOCYTESABSOLUTE	metabolite_100000276	-0.00518353	-0.17421	0.861728	1286	0.957629	0.991441
ARSENIC_BLOOD	metabolite_100002106	-0.0398608	-0.173846	0.862061	485	0.993008	0.991441
MCH	metabolite_100009364	0.0164003	0.173721	0.862108	1507	0.997763	0.991441
BILIRUBIN_INDIRECT	metabolite_100000269	0.00547366	0.174558	0.861501	490	0.981573	0.991441
DPA	metabolite_100020550	-0.00234701	-0.173742	0.862106	953	0.996459	0.991441
SELENIUM_SERUM	metabolite_100009122	0.542651	0.174202	0.861782	482	0.975584	0.991441
LYMPHOCYTES	metabolite_100009376	0.0719867	0.174398	0.861577	1495	0.94911	0.991441
DPA	metabolite_100001415	0.00240816	0.173733	0.862111	1009	0.996459	0.991441
MONOCYTESABSOLUTE	metabolite_100001989	0.00115489	0.174532	0.861471	1491	0.982559	0.991441
GLYCOHEMOGLOBINA1C	metabolite_100015745	0.00405739	0.173814	0.862035	1510	0.976732	0.991441
OMEGA_6_OMEGA_3RATIO	metabolite_100015596	-0.0229703	-0.17368	0.862141	1477	0.999759	0.991441
ASAT_SGOT_	metabolite_100001398	-0.0709903	-0.173611	0.8622	1232	0.996151	0.991441
MCV	metabolite_999946512	0.0433619	0.17414	0.861781	1415	0.997538	0.991441
ARSENIC_BLOOD	metabolite_100000776	-0.0401253	-0.173756	0.862132	490	0.993008	0.991441
ZINC_RBC	metabolite_100000039	0.032045	0.174313	0.861694	485	0.980987	0.991441
HEMATOCRIT	metabolite_100006056	-0.0281348	-0.174726	0.861321	1371	0.999484	0.991441
ZINC_RBC	metabolite_999947670	-0.0288988	-0.174103	0.86186	482	0.980987	0.991441
QUICKI	metabolite_1023	0.000255195	0.174628	0.861396	1502	0.970273	0.991441
MERCURY_BLOOD	metabolite_999946364	0.0284183	0.173624	0.862186	1424	0.983886	0.991441
COPPER_RBC	metabolite_100000054	0.00195101	0.174002	0.861938	488	0.958331	0.991441
ASAT_SGOT_	metabolite_100009125	-0.0642847	-0.174189	0.861741	1455	0.996151	0.991441
HDLCHOLDIRECT	metabolite_100001162	0.144611	0.173966	0.861916	1501	0.980598	0.991441
ARSENIC_BLOOD	metabolite_100001604	-0.0404954	-0.174488	0.861562	459	0.993008	0.991441
MANGANESE_SERUM	metabolite_2051	0.00371477	0.17402	0.861923	493	0.999705	0.991441
REDCELLCOUNT	metabolite_100001398	-0.00356362	-0.173735	0.862103	1230	0.999304	0.991441
ALKALINEPHOSPHATASE	metabolite_100002008	0.205436	0.174673	0.861368	1155	0.953628	0.991441
URICACID	metabolite_563	0.00962779	0.173582	0.862218	1497	0.953956	0.991441
LDL_SIZE	metabolite_893	-0.00459397	-0.173635	0.862176	1496	0.971377	0.991441
LACTICDEHYDROGENASE	metabolite_999946466	0.421058	0.174627	0.861462	410	0.989949	0.991441
WHITECELLCOUNT	metabolite_100001777	0.0131774	0.1745	0.861497	1464	0.991154	0.991441
CHOLESTEROL_TOTAL	metabolite_100000774	-0.33572	-0.173957	0.861923	1501	0.980686	0.991441
MCH	metabolite_100001456	-0.0162447	-0.174489	0.861505	1502	0.997763	0.991441
VITAMIND_25_OHTOT	metabolite_100006296	-0.130463	-0.174025	0.861869	1506	0.98492	0.991441
LYMPHOCYTES	metabolite_100015618	-0.0772118	-0.173943	0.861937	1313	0.94911	0.991441
EOSINOPHILS	metabolite_100009025	-0.0186465	-0.17392	0.861952	1492	0.976783	0.991441
VITAMIND3_25_OH	metabolite_999948081	0.273461	0.174479	0.861565	478	0.998909	0.991441
REDCELLCOUNT	metabolite_100000436	-0.00336704	-0.173829	0.862027	1308	0.999304	0.991441
REDCELLCOUNT	metabolite_999946627	-0.00375883	-0.173599	0.862212	1133	0.999304	0.991441
FERRITIN	metabolite_100003686	1.04373	0.173974	0.861909	1491	0.963218	0.991441
HDLPARTICLENUMBER	metabolite_100001083	0.0634824	0.173861	0.86201	1000	0.978089	0.991441
UREANITROGEN	metabolite_100020234	-0.0321501	-0.173803	0.862049	1222	0.995983	0.991441
METHYLMALONICACID	metabolite_100009125	0.819644	0.1746	0.861419	1450	0.949619	0.991441
ALAT_SGPT_	metabolite_100002199	0.123021	0.174368	0.8616	1497	0.993253	0.991441
MAGNESIUM_SERUM	metabolite_100005717	0.00173786	0.17374	0.862109	920	0.969046	0.991441
HEMATOCRIT	metabolite_999946466	-0.031251	-0.174456	0.861538	1145	0.999484	0.991441
CRPHIGHSENSITIVITY	metabolite_100001989	-0.0490101	-0.173665	0.862152	1494	0.953476	0.991441
EPA	metabolite_229	-0.00413346	-0.174324	0.861636	1465	0.999424	0.991441
MANGANESE_SERUM	metabolite_100000282	0.00378278	0.17411	0.861854	487	0.999705	0.991441
CRPHIGHSENSITIVITY	metabolite_100009233	0.0499889	0.174295	0.861658	1491	0.953476	0.991441
PAI_1ANTIGEN_QNT	metabolite_100001993	0.540033	0.174012	0.86193	488	0.972733	0.991441
DHA	metabolite_100015593	0.0068226	0.174528	0.861477	1356	0.99798	0.991441
TNF_ALPHA	metabolite_100021709	0.0144622	0.174191	0.86174	1495	0.999514	0.991441
HEMOGLOBIN	metabolite_999946986	-0.00994912	-0.174404	0.861576	1272	0.998595	0.991441
LEAD_BLOOD	metabolite_100001951	0.00928788	0.173892	0.861974	1490	0.997966	0.991441
LYMPHOCYTES	metabolite_1002	0.07189	0.174314	0.861643	1474	0.94911	0.991441
MCH	metabolite_100008998	0.0160929	0.174294	0.861658	1521	0.997763	0.991441
OXLDL	metabolite_100008903	-0.156045	-0.1744	0.861586	1021	0.988202	0.991441
HOMOCYSTEINE_SERUM	metabolite_158	0.0259015	0.173976	0.861908	1482	0.941589	0.991441
LDL_CHOLCALCULATION	metabolite_100009346	-0.297204	-0.174381	0.86159	1462	0.98424	0.991441
LACTICDEHYDROGENASE	metabolite_100000997	0.374184	0.174507	0.861542	486	0.989949	0.991441
UREANITROGEN	metabolite_100003470	0.0292163	0.173628	0.862182	1490	0.995983	0.991441
CHLORIDE	metabolite_999948047	0.0216829	0.17362	0.862189	1402	0.979458	0.991441
ZINC_RBC	metabolite_100015624	-0.0271489	-0.174121	0.861845	489	0.980987	0.991441
MONOCYTESABSOLUTE	metabolite_100001251	-0.00120628	-0.173715	0.862113	1520	0.982559	0.991441
A_GRATIO	metabolite_100001452	-0.00247817	-0.173834	0.862023	1341	0.971133	0.991441
ARSENIC_BLOOD	metabolite_100020478	0.0404037	0.174457	0.861581	487	0.993008	0.991441
MPV	metabolite_100001658	-0.0173212	-0.173585	0.862267	481	0.986147	0.991468
BASOPHILS	metabolite_391	0.00417013	0.173502	0.86228	1502	0.982307	0.991468
DHA	metabolite_100009026	0.00727734	0.173533	0.862256	1463	0.99798	0.991468
LDLMEDIUM	metabolite_100002761	1.47244	0.173561	0.862285	484	0.983309	0.991468
HOMA_IR	metabolite_100002769	0.0215408	0.173477	0.8623	1494	0.973474	0.991473
ADIPONECTIN_SERUM	metabolite_100021707	0.0512969	0.172264	0.863253	1486	0.996066	0.991485
CHLORIDE	metabolite_503	-0.0214066	-0.172564	0.863017	1512	0.979458	0.991485
OMEGA_3_TOTAL	metabolite_100021784	0.0149559	0.171561	0.863817	1021	0.993318	0.991485
LDLSMALL	metabolite_100001509	-2.44149	-0.171527	0.863835	1370	0.99963	0.991485
MCHC	metabolite_100001034	0.00751309	0.172455	0.863104	1501	0.997408	0.991485
MPV	metabolite_100022127	-0.0170665	-0.172045	0.863476	484	0.986147	0.991485
HOMA_IR	metabolite_100001468	0.021229	0.171549	0.863815	1497	0.973474	0.991485
GLOBULIN	metabolite_100006375	0.00310016	0.171655	0.863738	1222	0.988283	0.991485
LYMPHOCYTESABSOLUTE	metabolite_112	0.00480423	0.17164	0.863744	1506	0.957629	0.991485
TNF_ALPHA	metabolite_519	-0.0142348	-0.172898	0.862755	1501	0.999514	0.991485
LACTICDEHYDROGENASE	metabolite_100000257	-0.370849	-0.171547	0.863867	487	0.989949	0.991485
COPPER_RBC	metabolite_100020550	0.00190349	0.172069	0.863459	474	0.95841	0.991485
GLUTATHIONE_TOTAL	metabolite_100000792	0.715456	0.171538	0.863853	687	0.996147	0.991485
OXLDL	metabolite_100005717	0.158657	0.172711	0.862918	918	0.988202	0.991485
LDL_SIZE	metabolite_999947708	-0.00517624	-0.172451	0.863112	1211	0.971377	0.991485
MANGANESE_SERUM	metabolite_100022003	0.00351077	0.171923	0.863571	488	0.999705	0.991485
LDL_CHOLCALCULATION	metabolite_297	0.291293	0.172117	0.863369	1510	0.98424	0.991485
RDW	metabolite_1141	-0.008343	-0.173149	0.862558	1451	0.994518	0.991485
LDLSMALL	metabolite_302	-2.51031	-0.17212	0.863369	1367	0.99963	0.991485
GLOBULIN	metabolite_999947671	-0.00278409	-0.172237	0.863274	1510	0.988283	0.991485
HOMA_IR	metabolite_100008955	-0.0221484	-0.172242	0.863271	1491	0.973474	0.991485
LDLMEDIUM	metabolite_100001452	1.56106	0.171596	0.863831	473	0.983309	0.991485
ANTIOXIDCAP_TOTAL	metabolite_100000773	-6.94161	-0.172736	0.862933	486	0.999247	0.991485
INSULIN	metabolite_100001423	0.060055	0.173001	0.862674	1513	0.975634	0.991485
HOMA_IR	metabolite_100001977	-0.0207304	-0.171352	0.863971	1466	0.973474	0.991485
ZINC_RBC	metabolite_999946986	0.0263035	0.172632	0.863022	443	0.980987	0.991485
ALBUMIN	metabolite_100001620	0.00231183	0.172558	0.863022	1495	0.995499	0.991485
LDL_SIZE	metabolite_100000987	0.0050859	0.173243	0.86249	1196	0.971377	0.991485
LINOLEIC_ACID	metabolite_100000096	-0.0268905	-0.17182	0.863616	959	0.99173	0.991485
ADIPONECTIN_SERUM	metabolite_100016110	-0.059493	-0.171635	0.863754	1204	0.996066	0.991485
URICACID	metabolite_100001731	-0.0107389	-0.173359	0.8624	1139	0.953956	0.991485
TOTALNEUTROPHILS	metabolite_999949592	0.077624	0.171594	0.86378	1496	0.972129	0.991485
WHITECELLCOUNT	metabolite_100022479	0.0144908	0.172757	0.862873	1173	0.991154	0.991485
ALAT_SGPT_	metabolite_999947955	-0.12263	-0.172783	0.862847	1437	0.993253	0.991485
TRIGLYCERIDES	metabolite_100015850	0.580097	0.171625	0.863763	1129	0.950042	0.991485
FOLICACID_SERUM	metabolite_100015967	0.0615046	0.171759	0.863651	1477	0.987243	0.991485
MCHC	metabolite_100002185	-0.00852168	-0.171882	0.863559	1207	0.997408	0.991485
ASAT_SGOT_	metabolite_564	-0.0644813	-0.171904	0.863537	1507	0.996151	0.991485
EOSINOPHILS	metabolite_100009219	-0.0201791	-0.171649	0.863742	1206	0.976783	0.991485
MONOCYTESABSOLUTE	metabolite_999952483	-0.00116146	-0.171424	0.863914	1488	0.982559	0.991485
MONOCYTES	metabolite_999946364	0.0183311	0.171947	0.863504	1424	0.957363	0.991485
GLUTATHIONE_TOTAL	metabolite_100009271	-0.737901	-0.172608	0.863011	692	0.996147	0.991485
CHOLESTEROL_TOTAL	metabolite_391	0.321925	0.171768	0.863643	1504	0.980686	0.991485
MAGNESIUM_SERUM	metabolite_1869	-0.00171813	-0.172551	0.863041	969	0.969046	0.991485
BILIRUBIN_TOTAL	metabolite_100009005	0.00251728	0.172906	0.862748	1519	0.987509	0.991485
BUN_CREATRATIO	metabolite_999946627	0.0420328	0.17131	0.864011	1135	0.987339	0.991485
ANTIOXIDCAP_TOTAL	metabolite_100001990	-6.35517	-0.173264	0.862518	485	0.999247	0.991485
OMEGA_6_TOTAL	metabolite_100004182	0.0338882	0.173238	0.862508	812	0.997951	0.991485
BASOPHILS	metabolite_445	0.00425057	0.171284	0.864024	1504	0.982307	0.991485
MANGANESE_SERUM	metabolite_100001384	0.00389409	0.171864	0.863625	447	0.999705	0.991485
HDLLARGE	metabolite_100021331	25.7686	0.17199	0.863519	485	0.999056	0.991485
ALAT_SGPT_	metabolite_397	0.122634	0.173405	0.862356	1513	0.993253	0.991485
LEAD_BLOOD	metabolite_999946590	0.0089217	0.173315	0.862428	1453	0.997966	0.991485
COPPER_RBC	metabolite_310	-0.0017492	-0.173418	0.862399	475	0.958331	0.991485
OMEGA_6_TOTAL	metabolite_100020343	0.0312864	0.172014	0.863461	1017	0.997951	0.991485
ALBUMIN	metabolite_100008930	0.00230264	0.171555	0.863811	1500	0.995499	0.991485
CRPHIGHSENSITIVITY	metabolite_2050	-0.0486909	-0.173059	0.862628	1520	0.953476	0.991485
CREATININEENZ_SER	metabolite_999946666	-0.00038046	-0.171671	0.863725	1242	0.958996	0.991485
GLOBULIN	metabolite_100001393	-0.00281683	-0.172679	0.862928	1490	0.988283	0.991485
GLUCOSE	metabolite_100015834	0.142807	0.17217	0.863327	1487	0.981185	0.991485
LEAD_BLOOD	metabolite_100001126	-0.00924901	-0.173344	0.862405	1444	0.997966	0.991485
BILIRUBIN_TOTAL	metabolite_100009364	0.00255299	0.172284	0.863238	1510	0.987509	0.991485
HOMA_IR	metabolite_100009021	-0.0217062	-0.173338	0.862409	1512	0.973474	0.991485
GLUCOSE	metabolite_491	0.144391	0.171719	0.863684	1383	0.981185	0.991485
HEMATOCRIT	metabolite_100015789	-0.0256227	-0.171992	0.863467	1512	0.999484	0.991485
LYMPHOCYTES	metabolite_100008999	0.0701097	0.171894	0.863545	1510	0.949801	0.991485
OMEGA_3INDEX	metabolite_100009141	-0.0105986	-0.171729	0.863674	1483	0.999863	0.991485
DHA	metabolite_100001277	0.00711642	0.172865	0.862782	1472	0.99798	0.991485
DPA	metabolite_999949521	0.00236076	0.172461	0.863109	1022	0.996459	0.991485
EPA	metabolite_999952025	0.00427881	0.172143	0.86335	1389	0.999424	0.991485
BILIRUBIN_INDIRECT	metabolite_132	0.0033602	0.171549	0.863867	478	0.981573	0.991485
FERRITIN	metabolite_100003473	-1.18171	-0.172822	0.862821	1221	0.963218	0.991485
ARSENIC_BLOOD	metabolite_999946354	-0.0414497	-0.172827	0.862862	484	0.993008	0.991485
VITAMIND3_25_OH	metabolite_100002029	-0.273918	-0.171885	0.863605	464	0.998909	0.991485
A_GRATIO	metabolite_100002122	-0.00231237	-0.171814	0.863607	1495	0.971133	0.991485
BILIRUBIN_INDIRECT	metabolite_980	-0.00385421	-0.172834	0.862855	490	0.981573	0.991485
PAI_1ANTIGEN_QNT	metabolite_100016069	-0.509071	-0.171868	0.863614	489	0.972733	0.991485
HEMOGLOBIN	metabolite_815	-0.00929956	-0.172927	0.862733	1499	0.998595	0.991485
HOMA_IR	metabolite_1239	0.0221661	0.172335	0.863197	1499	0.973474	0.991485
TRIGLYCERIDES	metabolite_1090	0.519353	0.172298	0.863227	1505	0.950042	0.991485
OMEGA_6_OMEGA_3RATIO	metabolite_572	0.0223176	0.17132	0.863996	1466	0.999759	0.991485
MANGANESE_SERUM	metabolite_100000846	-0.00340795	-0.171598	0.863827	489	0.999705	0.991485
FERRITIN	metabolite_136	-1.06776	-0.171319	0.863998	1427	0.963422	0.991485
GLUCOSE	metabolite_100019972	-0.149452	-0.172686	0.862923	1416	0.981185	0.991485
TRIGLYCERIDES	metabolite_999952661	-0.529239	-0.171883	0.863559	1169	0.950042	0.991485
PLATELETCOUNTTHOUSAND	metabolite_100001580	0.551833	0.171585	0.86379	1331	0.99009	0.991485
OMEGA_6_OMEGA_3RATIO	metabolite_100001315	-0.0230576	-0.17202	0.863446	1464	0.999759	0.991485
UREANITROGEN	metabolite_100008955	-0.0302445	-0.17327	0.862463	1491	0.995983	0.991485
TOTALNEUTROPHILS	metabolite_999946510	0.0917852	0.172121	0.863371	1252	0.972129	0.991485
OMEGA_6_OMEGA_3RATIO	metabolite_999947642	-0.0232504	-0.172325	0.863207	1453	0.999759	0.991485
OMEGA_6_OMEGA_3RATIO	metabolite_100008919	0.0231257	0.171897	0.863542	1457	0.999759	0.991485
ALBUMIN	metabolite_100001554	-0.00230769	-0.171974	0.863481	1490	0.995499	0.991485
BILIRUBIN_INDIRECT	metabolite_100001651	-0.00369494	-0.171405	0.863986	446	0.981573	0.991485
LDLSMALL	metabolite_100009122	-2.54609	-0.1731	0.862597	1489	0.99963	0.991485
LINOLEIC_ACID	metabolite_100001604	-0.0300397	-0.172168	0.863347	856	0.99173	0.991485
TNF_ALPHA	metabolite_100002769	-0.0141218	-0.172053	0.86342	1486	0.999514	0.991485
SUPEROXDISMUTSOD	metabolite_100003260	-0.522453	-0.173042	0.862693	485	0.99774	0.991485
GLOBULIN	metabolite_100001876	-0.00283258	-0.172203	0.863301	1499	0.988283	0.991485
MANGANESE_SERUM	metabolite_999946594	0.00343453	0.173304	0.862486	490	0.999705	0.991485
MCV	metabolite_100008928	0.0418981	0.171811	0.863609	1508	0.997538	0.991485
BASOPHILSABSOLUTE	metabolite_100009343	0.000286286	0.171602	0.863774	1486	0.991676	0.991485
ALAT_SGPT_	metabolite_100004509	-0.106486	-0.171307	0.864007	1414	0.993253	0.991485
HDLCHOLDIRECT	metabolite_100000743	0.146696	0.173272	0.862462	1489	0.980598	0.991485
ADIPONECTIN_SERUM	metabolite_999947802	0.0509878	0.172417	0.863134	1473	0.996066	0.991485
PAI_1ANTIGEN_QNT	metabolite_100001868	0.550644	0.171573	0.863847	488	0.972733	0.991485
SELENIUM_SERUM	metabolite_2054	0.484262	0.171817	0.863655	489	0.975584	0.991485
PHOSPHORUSINORGANIC	metabolite_100015755	-0.00687077	-0.172446	0.863161	486	0.995934	0.991485
ALKALINEPHOSPHATASE	metabolite_999952877	0.176621	0.171308	0.864006	1457	0.953628	0.991485
POTASSIUM	metabolite_100006651	0.00333379	0.17247	0.863097	1239	0.982774	0.991485
ARACHIDONICACID	metabolite_999948081	-0.0182337	-0.172103	0.863383	1344	0.974835	0.991485
ZINC_RBC	metabolite_100001777	0.0273051	0.173353	0.862449	479	0.980987	0.991485
LACTICDEHYDROGENASE	metabolite_999946455	0.395751	0.171457	0.863938	488	0.989949	0.991485
RDW	metabolite_100001167	0.00794144	0.17275	0.862872	1503	0.994518	0.991485
GLUCOSE	metabolite_100000882	0.134503	0.172073	0.863404	1507	0.981185	0.991485
BILIRUBIN_TOTAL	metabolite_100001150	-0.00260386	-0.173242	0.862486	1411	0.987509	0.991485
OMEGA_3_TOTAL	metabolite_100001193	-0.0118123	-0.172764	0.862872	1017	0.993318	0.991485
HDLCHOLDIRECT	metabolite_100000776	-0.144766	-0.172443	0.863113	1488	0.980598	0.991485
LDL_CHOLCALCULATION	metabolite_100000808	0.297936	0.172233	0.863279	1443	0.98424	0.991485
LYMPHOCYTESABSOLUTE	metabolite_100001253	0.00487508	0.172773	0.862854	1450	0.957629	0.991485
DHA	metabolite_100008918	-0.00710666	-0.173199	0.862519	1472	0.99798	0.991485
MCV	metabolite_100015846	0.0438394	0.171869	0.863565	1425	0.997538	0.991485
BILIRUBIN_TOTAL	metabolite_100009378	0.00251615	0.17203	0.863437	1516	0.987509	0.991485
HDLLARGE	metabolite_181	-22.9517	-0.17296	0.862757	487	0.999056	0.991485
EOSINOPHILS	metabolite_100004046	-0.0183104	-0.171463	0.863883	1495	0.976783	0.991485
OMEGA_6_TOTAL	metabolite_100009123	-0.0327761	-0.171441	0.863911	1024	0.997951	0.991485
CRPHIGHSENSITIVITY	metabolite_100006292	0.0486444	0.171531	0.86383	1512	0.953476	0.991485
HEMATOCRIT	metabolite_999952640	0.0279534	0.171411	0.863929	1255	0.999484	0.991485
RDW	metabolite_100000442	-0.00844193	-0.172143	0.863349	1455	0.994518	0.991485
LDLSMALL	metabolite_100000657	2.41215	0.172655	0.862946	1487	0.99963	0.991485
REDCELLCOUNT	metabolite_100004523	-0.00316283	-0.17273	0.862887	1497	0.999304	0.991485
HEMATOCRIT	metabolite_100015594	0.0299832	0.172665	0.862945	1159	0.999484	0.991485
A_GRATIO	metabolite_1137	0.00233513	0.171767	0.863644	1495	0.971133	0.991485
UREANITROGEN	metabolite_100009019	-0.029197	-0.172462	0.863098	1508	0.995983	0.991485
ALKALINEPHOSPHATASE	metabolite_100001229	0.171621	0.171275	0.864031	1497	0.953628	0.991485
LEAD_BLOOD	metabolite_100006430	0.00913423	0.172699	0.862912	1492	0.997966	0.991485
HEMATOCRIT	metabolite_100022004	-0.0269304	-0.17255	0.863028	1507	0.999484	0.991485
OMEGA_6_OMEGA_3RATIO	metabolite_100021208	0.0249606	0.172631	0.862972	1166	0.999759	0.991485
LINOLEIC_ACID	metabolite_100001232	0.0269166	0.172602	0.862999	1022	0.99173	0.991485
EPA_AA	metabolite_100009037	0.0023602	0.172658	0.862944	1461	0.99048	0.991485
QUICKI	metabolite_999946973	-0.000276356	-0.171413	0.863929	1188	0.970273	0.991485
TOTALNEUTROPHILSAB	metabolite_100001776	0.0102068	0.173269	0.862464	1438	0.991374	0.991485
RDW	metabolite_100000802	0.00800533	0.172058	0.863415	1497	0.994518	0.991485
OMEGA_3INDEX	metabolite_999946633	-0.0105188	-0.172813	0.862823	1462	0.999863	0.991485
ASAT_SGOT_	metabolite_1869	-0.0618444	-0.172401	0.863147	1424	0.996151	0.991485
ALAT_SGPT_	metabolite_100000445	0.124399	0.17237	0.86317	1474	0.993253	0.991485
BILIRUBIN_TOTAL	metabolite_100000036	0.00253594	0.172289	0.863234	1494	0.987509	0.991485
MPV	metabolite_999946673	-0.0189264	-0.171447	0.863962	402	0.986147	0.991485
REDCELLCOUNT	metabolite_100001002	0.00306588	0.171585	0.863787	1507	0.999304	0.991485
BILIRUBIN_DIRECT	metabolite_100000463	-0.00110375	-0.172659	0.862994	489	0.992169	0.991485
ALAT_SGPT_	metabolite_100000015	-0.13856	-0.17236	0.863183	1250	0.993253	0.991485
LYMPHOCYTESABSOLUTE	metabolite_999946970	0.00495132	0.172624	0.862971	1474	0.957629	0.991485
MAGNESIUM_SERUM	metabolite_999954840	-0.00186689	-0.172655	0.862968	792	0.969046	0.991485
HDLLARGE	metabolite_209	-21.1893	-0.171694	0.863752	484	0.999056	0.991485
TNF_ALPHA	metabolite_100006293	-0.0142317	-0.172755	0.862868	1491	0.999514	0.991485
SELENIUM_SERUM	metabolite_266	0.48156	0.172428	0.863175	487	0.975584	0.991485
IL_8	metabolite_100020343	0.134903	0.171878	0.863557	1492	0.985465	0.991485
LACTICDEHYDROGENASE	metabolite_100001403	-0.329628	-0.172275	0.863297	474	0.989949	0.991485
METHYLMALONICACID	metabolite_999946613	-0.860271	-0.172768	0.862857	1476	0.950124	0.991485
EPA_AA	metabolite_275	-0.00234911	-0.171225	0.864071	1470	0.99048	0.9915
GLUTATHIONE_TOTAL	metabolite_999953157	0.832487	0.171226	0.864101	649	0.996147	0.9915
URICACID	metabolite_100002749	0.00958722	0.171162	0.86412	1508	0.954485	0.9915
GLUTATHIONE_TOTAL	metabolite_100006260	0.709668	0.171182	0.864131	698	0.996147	0.9915
MERCURY_BLOOD	metabolite_100001664	-0.0311386	-0.171164	0.864126	1123	0.983886	0.9915
MERCURY_BLOOD	metabolite_999947818	-0.0295155	-0.171163	0.864126	1174	0.983886	0.9915
HDLLARGE	metabolite_100001315	24.394	0.171279	0.864078	487	0.999056	0.9915
CARBONDIOXIDE_CO2_	metabolite_100006292	-0.0192576	-0.171237	0.864061	1512	0.984665	0.9915
HDLLARGE	metabolite_999946294	-24.5433	-0.17118	0.864168	420	0.999056	0.99153
VITAMIND_25_OHTOT	metabolite_100002102	0.130935	0.171065	0.864196	1505	0.98492	0.99154
VITAMIND3_25_OH	metabolite_100002761	-0.250679	-0.171098	0.864221	483	0.998909	0.99154
MONOCYTESABSOLUTE	metabolite_100000036	-0.00114427	-0.171048	0.86421	1491	0.982559	0.99154
OMEGA_3INDEX	metabolite_1135	-0.0110057	-0.17104	0.86422	1252	0.999863	0.99154
MERCURY_BLOOD	metabolite_100009225	0.0275366	0.170999	0.864247	1509	0.983886	0.991559
WHITECELLCOUNT	metabolite_100021374	-0.0131272	-0.170951	0.864287	1445	0.991154	0.991579
CREATININEENZ_SER	metabolite_100015687	0.000305221	0.170958	0.86428	1512	0.958996	0.991579
BILIRUBIN_INDIRECT	metabolite_100001126	-0.00459533	-0.170449	0.864731	482	0.981573	0.991599
LYMPHOCYTESABSOLUTE	metabolite_999946607	-0.00495796	-0.170228	0.864855	1467	0.957765	0.991599
OXLDL	metabolite_100000774	0.155107	0.170249	0.864849	1010	0.988202	0.991599
OXLDL	metabolite_999949555	-0.158886	-0.170716	0.864486	909	0.988202	0.991599
BASOPHILS	metabolite_100001662	-0.00436796	-0.170658	0.864516	1497	0.982307	0.991599
PHOSPHORUSINORGANIC	metabolite_100010869	0.00731572	0.170747	0.864506	427	0.995934	0.991599
SODIUM	metabolite_100021709	0.0187719	0.170429	0.864696	1506	0.982328	0.991599
TOTALNEUTROPHILSAB	metabolite_100020254	-0.0103022	-0.170435	0.864692	1470	0.991758	0.991599
TOTALNEUTROPHILSAB	metabolite_100002102	0.0102403	0.170238	0.864846	1503	0.991758	0.991599
PAI_1ANTIGEN_QNT	metabolite_100021000	0.54751	0.170726	0.864513	484	0.972733	0.991599
WHITECELLCOUNT	metabolite_100001034	-0.0127912	-0.170596	0.864565	1501	0.991154	0.991599
MAGNESIUM_SERUM	metabolite_100001208	-0.00171617	-0.170827	0.864395	1012	0.969443	0.991599
ALKALINEPHOSPHATASE	metabolite_999946902	-0.184874	-0.17037	0.864748	1213	0.953628	0.991599
CHLORIDE	metabolite_100020372	0.0212898	0.170462	0.864671	1449	0.979458	0.991599
COPPER_RBC	metabolite_999946261	-0.0023146	-0.170468	0.864715	487	0.958706	0.991599
HEMATOCRIT	metabolite_100006430	0.0255522	0.170576	0.86458	1500	0.999484	0.991599
OMEGA_6_OMEGA_3RATIO	metabolite_100001335	0.02226	0.170279	0.864815	1482	0.999759	0.991599
FOLICACID_SERUM	metabolite_533	-0.0612902	-0.170817	0.864391	1493	0.987243	0.991599
GLOBULIN	metabolite_1526	0.00272404	0.170453	0.864677	1511	0.988283	0.991599
OXLDL	metabolite_999946710	-0.168414	-0.170773	0.864441	915	0.988202	0.991599
CRPHIGHSENSITIVITY	metabolite_181	0.0493568	0.170563	0.864591	1492	0.953476	0.991599
UREANITROGEN	metabolite_100021208	-0.0318107	-0.170319	0.864788	1199	0.995983	0.991599
OXLDL	metabolite_100021100	0.155268	0.170618	0.86456	989	0.988202	0.991599
ALAT_SGPT_	metabolite_100006430	0.120879	0.170369	0.864744	1503	0.993253	0.991599
FOLICACID_SERUM	metabolite_100015687	0.061219	0.170256	0.864832	1502	0.987243	0.991599
ALKALINEPHOSPHATASE	metabolite_100001743	-0.176567	-0.170556	0.864596	1493	0.953628	0.991599
MANGANESE_SERUM	metabolite_1242	0.00344346	0.170344	0.864812	489	0.999705	0.991599
CARBONDIOXIDE_CO2_	metabolite_100009002	-0.0195855	-0.17054	0.864609	1520	0.984665	0.991599
PAI_1ANTIGEN_QNT	metabolite_100015962	-0.529401	-0.170352	0.864811	458	0.972733	0.991599
ANTIOXIDCAP_TOTAL	metabolite_100015735	-6.82725	-0.170864	0.864404	484	0.999247	0.991599
HEMATOCRIT	metabolite_192	-0.025595	-0.170728	0.864461	1502	0.999484	0.991599
HEMATOCRIT	metabolite_100001198	-0.02564	-0.170244	0.864841	1501	0.999484	0.991599
ALBUMIN	metabolite_100009148	0.00245928	0.17039	0.864731	1285	0.995499	0.991599
ADIPONECTIN_SERUM	metabolite_100000707	-0.0504876	-0.17077	0.864429	1435	0.996066	0.991599
PLATELETCOUNTTHOUSAND	metabolite_1489	-0.501097	-0.170271	0.86482	1500	0.99009	0.991599
SUPEROXDISMUTSOD	metabolite_182	0.455638	0.170427	0.864748	487	0.99774	0.991599
HDLPARTICLENUMBER	metabolite_100000706	-0.0620697	-0.170829	0.864393	1014	0.979645	0.991599
OMEGA_3INDEX	metabolite_100000773	0.0104823	0.170486	0.864652	1456	0.999863	0.991599
MCH	metabolite_100006260	-0.0157062	-0.170452	0.864678	1504	0.997763	0.991599
INSULIN	metabolite_498	-0.0628865	-0.170389	0.864728	1500	0.975634	0.991599
BILIRUBIN_DIRECT	metabolite_100015965	0.000960264	0.170293	0.864857	460	0.992169	0.991599
LDLPARTICLENUMBER	metabolite_980	-3.61248	-0.170386	0.86473	1515	0.985472	0.991599
LEAD_BLOOD	metabolite_100001040	-0.00874702	-0.170836	0.864376	1491	0.997966	0.991599
MPV	metabolite_100022009	0.017506	0.170284	0.864859	491	0.986147	0.991599
OMEGA_3INDEX	metabolite_572	0.0105722	0.170471	0.864663	1466	0.999863	0.991599
LEAD_BLOOD	metabolite_2054	0.00872971	0.170391	0.864726	1500	0.997966	0.991599
TNF_ALPHA	metabolite_100015745	0.0138139	0.170765	0.864432	1500	0.999514	0.991599
LDLMEDIUM	metabolite_132	-1.27063	-0.170515	0.864679	478	0.983309	0.991599
SUPEROXDISMUTSOD	metabolite_100009333	-0.487875	-0.170343	0.864816	472	0.99774	0.991599
LACTICDEHYDROGENASE	metabolite_209	-0.320185	-0.170479	0.864707	484	0.989949	0.991599
RDW	metabolite_999953267	-0.00933462	-0.170311	0.864794	1226	0.994518	0.991599
INSULIN	metabolite_100001277	0.0588057	0.170186	0.864887	1510	0.975634	0.991606
UREANITROGEN	metabolite_424	-0.029205	-0.170189	0.864884	1521	0.995983	0.991606
TNF_ALPHA	metabolite_100020491	0.0156481	0.170153	0.864916	1339	0.999514	0.991614
OMEGA_3INDEX	metabolite_100016110	0.0120983	0.170158	0.864915	1175	0.999863	0.991614
EPA_AA	metabolite_100001102	-0.00222767	-0.170121	0.864939	1459	0.99048	0.99162
OMEGA_6_OMEGA_3RATIO	metabolite_100009020	-0.0230435	-0.170109	0.864948	1476	0.999759	0.99162
LEAD_BLOOD	metabolite_100020545	0.00940999	0.170112	0.864954	1098	0.997966	0.99162
CREATININEENZ_SER	metabolite_999948076	-0.000346916	-0.170077	0.864977	1269	0.958996	0.991629
MANGANESE_SERUM	metabolite_999946259	0.00350956	0.170128	0.864983	482	0.999705	0.991629
VITAMIND_25_OHTOT	metabolite_100010916	0.133977	0.17004	0.865004	1405	0.98492	0.99163
MANGANESE_SERUM	metabolite_100009055	-0.00382294	-0.170097	0.865006	490	0.999705	0.99163
GGT	metabolite_313	0.207942	0.170008	0.865028	1441	0.995878	0.991643
ARSENIC_BLOOD	metabolite_1082	0.0387677	0.170041	0.865051	483	0.993359	0.991657
VITAMIND3_25_OH	metabolite_100015735	0.272384	0.169399	0.865556	484	0.998909	0.991678
PROTEIN_TOTALSERUM	metabolite_100005834	0.00345649	0.168915	0.865887	1476	0.999706	0.991678
VITAMIND_25_OHTOT	metabolite_1537	0.133401	0.169223	0.865645	1499	0.98492	0.991678
MONOCYTESABSOLUTE	metabolite_100004054	0.00113825	0.169113	0.865731	1495	0.982559	0.991678
LDLPARTICLENUMBER	metabolite_100001232	-3.54502	-0.169402	0.865504	1508	0.985472	0.991678
A_GRATIO	metabolite_100006108	-0.0024952	-0.16888	0.865919	1251	0.971133	0.991678
DHA	metabolite_100001869	0.00703842	0.168976	0.865839	1471	0.99798	0.991678
BILIRUBIN_DIRECT	metabolite_100003169	-0.000984621	-0.169928	0.865149	435	0.992169	0.991678
MPV	metabolite_100022005	-0.0185666	-0.169841	0.865208	489	0.986147	0.991678
LDL_SIZE	metabolite_171	-0.00445222	-0.169567	0.865374	1511	0.972793	0.991678
OMEGA_6_OMEGA_3RATIO	metabolite_1162	0.0219431	0.169633	0.865323	1459	0.999759	0.991678
HEMOGLOBIN	metabolite_100001181	-0.00888783	-0.169347	0.865546	1510	0.998595	0.991678
BILIRUBIN_DIRECT	metabolite_100001320	-0.00109087	-0.168979	0.865886	486	0.992169	0.991678
BASOPHILS	metabolite_100000924	-0.00409954	-0.16888	0.865914	1495	0.982307	0.991678
CRPHIGHSENSITIVITY	metabolite_1082	-0.0492079	-0.169741	0.865237	1497	0.953476	0.991678
ALBUMIN	metabolite_100001145	0.00253231	0.169862	0.865147	1210	0.995499	0.991678
FOLICACID_SERUM	metabolite_100022127	-0.0610969	-0.169342	0.865551	1481	0.987243	0.991678
TOTALNEUTROPHILS	metabolite_100009021	-0.0776361	-0.168952	0.865857	1509	0.972559	0.991678
MERCURY_BLOOD	metabolite_100001951	-0.0273482	-0.169019	0.865805	1499	0.983886	0.991678
LDL_CHOLCALCULATION	metabolite_999946710	0.304063	0.169268	0.865611	1386	0.984267	0.991678
CHLORIDE	metabolite_100010925	-0.0225306	-0.169807	0.865189	1289	0.979458	0.991678
PAI_1ANTIGEN_QNT	metabolite_100002026	0.492771	0.169698	0.865321	483	0.972733	0.991678
CARBONDIOXIDE_CO2_	metabolite_100002952	0.0192704	0.169226	0.865642	1489	0.984665	0.991678
LPIR_SCORE	metabolite_100009026	0.180763	0.169391	0.865524	1013	0.975837	0.991678
BASOPHILSABSOLUTE	metabolite_100001054	0.000282771	0.168885	0.865911	1485	0.991676	0.991678
PROTEIN_TOTALSERUM	metabolite_519	-0.00346747	-0.169688	0.865278	1512	0.999706	0.991678
TriglycerideHDLRatio	metabolite_999947790	-0.0167896	-0.169636	0.865326	1188	0.941078	0.991678
EOSINOPHILSABSOLUTE	metabolite_197	-0.00104658	-0.169726	0.865251	1390	0.987421	0.991678
IL_8	metabolite_100010941	0.132427	0.169889	0.86512	1503	0.985465	0.991678
ALKALINEPHOSPHATASE	metabolite_999952533	0.179325	0.169059	0.865776	1353	0.953628	0.991678
GLUCOSE	metabolite_100002990	-0.138919	-0.169579	0.865364	1504	0.981185	0.991678
GLUCOSE	metabolite_999946409	0.137673	0.169087	0.865751	1490	0.981185	0.991678
ADIPONECTIN_SERUM	metabolite_100000656	-0.0509262	-0.169163	0.865692	1482	0.996066	0.991678
BILIRUBIN_TOTAL	metabolite_100021666	-0.00242881	-0.169255	0.86562	1468	0.987509	0.991678
HDLCHOLDIRECT	metabolite_100009346	0.143067	0.169205	0.865659	1465	0.980598	0.991678
ZINC	metabolite_999946455	-2.07533	-0.169314	0.865579	1170	0.955292	0.991678
LPIR_SCORE	metabolite_100001197	0.188064	0.16991	0.865115	1018	0.975837	0.991678
MANGANESE_SERUM	metabolite_100001501	0.00382376	0.169406	0.865549	492	0.999705	0.991678
HEMOGLOBIN	metabolite_100000014	-0.00885942	-0.169733	0.865243	1491	0.998595	0.991678
OMEGA_6_TOTAL	metabolite_100001392	0.0302569	0.16898	0.865847	1011	0.997951	0.991678
LEAD_BLOOD	metabolite_100006375	-0.0103046	-0.169631	0.865329	1211	0.997966	0.991678
CHLORIDE	metabolite_100019884	0.0225242	0.169065	0.865772	1310	0.979458	0.991678
GLUTATHIONE_TOTAL	metabolite_100002027	-0.673646	-0.169682	0.86531	701	0.996147	0.991678
EPA	metabolite_100002227	0.00436642	0.169045	0.865789	1257	0.999424	0.991678
BASOPHILS	metabolite_100006294	-0.00426142	-0.16914	0.865709	1512	0.982307	0.991678
TNF_ALPHA	metabolite_100019884	0.0156434	0.169372	0.86553	1302	0.999514	0.991678
URICACID	metabolite_100001197	-0.00918048	-0.16946	0.865458	1506	0.954485	0.991678
OXLDL	metabolite_999953267	0.174414	0.168952	0.865881	739	0.988202	0.991678
MONOCYTESABSOLUTE	metabolite_100002769	-0.00114379	-0.169156	0.865697	1491	0.982559	0.991678
LINOLEIC_ACID	metabolite_100001851	0.0263207	0.169742	0.865247	1027	0.99173	0.991678
GLUTATHIONE_TOTAL	metabolite_811	0.806267	0.169966	0.865087	696	0.996147	0.991678
VITAMIND3_25_OH	metabolite_275	-0.323781	-0.169339	0.865602	490	0.998909	0.991678
BILIRUBIN_DIRECT	metabolite_100008977	-0.00101123	-0.169243	0.865678	486	0.992169	0.991678
EOSINOPHILS	metabolite_100009035	0.0178848	0.169643	0.865314	1507	0.97726	0.991678
MONOCYTESABSOLUTE	metabolite_100002107	0.00118839	0.169871	0.865135	1506	0.982559	0.991678
BILIRUBIN_INDIRECT	metabolite_100002259	-0.00399469	-0.169524	0.865457	488	0.981573	0.991678
LDLMEDIUM	metabolite_1090	1.61993	0.168957	0.865903	483	0.983309	0.991678
SUPEROXDISMUTSOD	metabolite_100009141	-0.458775	-0.169731	0.865294	490	0.99774	0.991678
LDL_CHOLCALCULATION	metabolite_1629	-0.300403	-0.169343	0.865551	1441	0.984267	0.991678
GLUTATHIONE_TOTAL	metabolite_922	-0.721399	-0.169048	0.865814	640	0.996147	0.991678
IL_8	metabolite_1026	0.129837	0.169363	0.865535	1500	0.985465	0.991678
RDW	metabolite_100009264	-0.00836434	-0.169312	0.865575	1455	0.994518	0.991678
FOLICACID_SERUM	metabolite_100009014	0.0628866	0.169775	0.86521	1495	0.987243	0.991678
OMEGA_3INDEX	metabolite_100001662	0.0109192	0.169535	0.865399	1461	0.999863	0.991678
POTASSIUM	metabolite_100001051	0.00287262	0.169187	0.865672	1511	0.98455	0.991678
OMEGA_3_TOTAL	metabolite_100000263	-0.0118022	-0.16907	0.865776	1006	0.993318	0.991678
QUICKI	metabolite_100009037	-0.000246204	-0.169231	0.865638	1500	0.970273	0.991678
DHA	metabolite_100002910	0.00721132	0.169191	0.86567	1460	0.99798	0.991678
HDLLARGE	metabolite_100015788	24.0099	0.169296	0.865637	484	0.999056	0.991678
ADIPONECTIN_SERUM	metabolite_98	0.0491244	0.169236	0.865634	1494	0.996066	0.991678
ARSENIC_BLOOD	metabolite_519	0.0403147	0.169217	0.865699	483	0.993359	0.991678
DPA	metabolite_100021131	0.00235824	0.168992	0.865837	1026	0.996459	0.991678
SODIUM	metabolite_100009122	-0.0192232	-0.168978	0.865837	1490	0.982328	0.991678
GLUCOSE	metabolite_100009051	-0.138653	-0.169472	0.865448	1510	0.981185	0.991678
LDLPARTICLENUMBER	metabolite_136	-3.71874	-0.169731	0.865246	1429	0.985472	0.991678
PHOSPHORUSINORGANIC	metabolite_1547	0.00657586	0.169051	0.865829	485	0.995934	0.991678
OMEGA_6_TOTAL	metabolite_100002024	-0.0334216	-0.169474	0.865462	906	0.997951	0.991678
GLUTATHIONE_TOTAL	metabolite_498	0.805529	0.169096	0.865772	688	0.996147	0.991678
URICACID	metabolite_100001270	0.00899226	0.168816	0.865964	1506	0.954485	0.99168
BILIRUBIN_DIRECT	metabolite_999954840	0.00125013	0.168906	0.865957	409	0.992169	0.99168
BUN_CREATRATIO	metabolite_100022127	0.0367156	0.16885	0.865938	1491	0.987339	0.99168
LDLMEDIUM	metabolite_100001992	1.50223	0.168888	0.865958	486	0.983309	0.99168
REDCELLCOUNT	metabolite_100020214	-0.00329782	-0.168763	0.866011	1255	0.999304	0.991683
LDLMEDIUM	metabolite_100021123	-1.53416	-0.168853	0.865984	487	0.983309	0.991683
ASAT_SGOT_	metabolite_999947959	0.0679484	0.168764	0.866009	1290	0.996922	0.991683
MANGANESE_SERUM	metabolite_100021123	0.00357472	0.16884	0.865995	487	0.999705	0.991683
CALCIUM	metabolite_100001007	-0.0031273	-0.168729	0.866034	1470	0.992027	0.991697
SODIUM	metabolite_999946507	0.0203058	0.168613	0.866128	1292	0.982328	0.991703
GLOBULIN	metabolite_999946364	-0.00285361	-0.168616	0.866123	1427	0.988283	0.991703
REDCELLCOUNT	metabolite_100015792	0.00315827	0.168679	0.866072	1507	0.999304	0.991703
GGT	metabolite_999946674	-0.189147	-0.168568	0.866161	1401	0.995878	0.991703
LPIR_SCORE	metabolite_100006641	-0.1926	-0.168701	0.866068	955	0.975837	0.991703
MANGANESE_SERUM	metabolite_100006051	-0.00339762	-0.1687	0.866104	491	0.999705	0.991703
MCH	metabolite_100021711	0.0161295	0.168579	0.866151	1466	0.997763	0.991703
FERRITIN	metabolite_180	-0.994734	-0.168577	0.866152	1504	0.964714	0.991703
MPV	metabolite_100001501	-0.0190411	-0.168711	0.866096	492	0.986147	0.991703
BILIRUBIN_DIRECT	metabolite_999946673	0.00118794	0.168645	0.866164	402	0.992169	0.991703
BUN_CREATRATIO	metabolite_100021502	-0.0354924	-0.168596	0.866138	1501	0.987339	0.991703
TOTALNEUTROPHILS	metabolite_999947993	0.0775998	0.168556	0.86617	1441	0.972559	0.991703
BILIRUBIN_INDIRECT	metabolite_100008919	-0.00344642	-0.168521	0.866245	487	0.981573	0.991747
ASAT_SGOT_	metabolite_100001415	-0.0621779	-0.168437	0.866262	1497	0.996922	0.991747
HOMA_IR	metabolite_100015687	0.0213519	0.168443	0.866257	1512	0.973719	0.991747
MERCURY_BLOOD	metabolite_100010927	-0.0281456	-0.168444	0.866259	1349	0.983886	0.991747
ALAT_SGPT_	metabolite_100020377	0.116824	0.168482	0.866228	1479	0.993253	0.991747
BILIRUBIN_INDIRECT	metabolite_407	0.00380425	0.16845	0.866302	486	0.981573	0.991772
BUN_CREATRATIO	metabolite_100001509	-0.0356019	-0.168384	0.866306	1371	0.987339	0.991772
CARBONDIOXIDE_CO2_	metabolite_100008918	-0.0191284	-0.168345	0.866335	1511	0.984665	0.991792
ALAT_SGPT_	metabolite_999953267	0.134714	0.168308	0.866369	1227	0.993253	0.991794
LDLPARTICLENUMBER	metabolite_100015968	3.65073	0.168314	0.86636	1407	0.985472	0.991794
HEMATOCRIT	metabolite_100020550	-0.0257505	-0.168326	0.866351	1427	0.999484	0.991794
UREANITROGEN	metabolite_100009026	-0.029606	-0.168243	0.866415	1501	0.995983	0.991803
LDL_CHOLCALCULATION	metabolite_100015735	-0.283325	-0.168213	0.866439	1474	0.984267	0.991803
EPA_AA	metabolite_501	0.00223089	0.16821	0.866442	1422	0.99048	0.991803
SUPEROXDISMUTSOD	metabolite_999946905	-0.459063	-0.168294	0.866424	488	0.99774	0.991803
MCHC	metabolite_100006082	-0.00737296	-0.16821	0.866441	1499	0.997408	0.991803
FOLICACID_SERUM	metabolite_100000672	0.0593848	0.168273	0.866391	1485	0.987243	0.991803
EOSINOPHILSABSOLUTE	metabolite_100000036	0.000992682	0.168188	0.866458	1491	0.987421	0.991809
LDLPARTICLENUMBER	metabolite_999946700	3.62335	0.168156	0.866483	1504	0.985472	0.991825
WHITECELLCOUNT	metabolite_100000808	0.0126178	0.168043	0.866573	1445	0.991154	0.991833
BILIRUBIN_TOTAL	metabolite_100000665	-0.00246082	-0.168074	0.866548	1491	0.987509	0.991833
GLYCOHEMOGLOBINA1C	metabolite_100004329	0.0040818	0.168076	0.866547	1506	0.976732	0.991833
EPA_AA	metabolite_100003696	-0.00244824	-0.16809	0.866537	1403	0.99048	0.991833
LDLMEDIUM	metabolite_100001106	-1.59711	-0.168141	0.866559	407	0.983309	0.991833
HEMOGLOBIN	metabolite_361	0.00966351	0.168041	0.866577	1327	0.998595	0.991833
EPA_AA	metabolite_100001446	-0.00223151	-0.168056	0.866563	1472	0.99048	0.991833
OMEGA_6_TOTAL	metabolite_100015760	-0.0277486	-0.168074	0.866559	1003	0.997951	0.991833
DPA	metabolite_461	0.00217526	0.168018	0.866604	1004	0.996459	0.991851
MANGANESE_SERUM	metabolite_100009275	0.00318933	0.168041	0.866628	456	0.999705	0.991867
BILIRUBIN_INDIRECT	metabolite_100020502	0.00363482	0.167973	0.86668	464	0.981573	0.991886
CARBONDIOXIDE_CO2_	metabolite_100006379	-0.0189663	-0.167919	0.866669	1509	0.984665	0.991886
PLATELETCOUNTTHOUSAND	metabolite_1023	-0.498289	-0.167895	0.866689	1498	0.99009	0.991886
EPA	metabolite_806	0.00391221	0.167896	0.866688	1464	0.999424	0.991886
CALCIUM	metabolite_100006295	-0.00313321	-0.167849	0.866725	1507	0.992027	0.991915
ALKALINEPHOSPHATASE	metabolite_100020487	0.170352	0.167776	0.866782	1517	0.953628	0.991968
VITAMIND_25_OHTOT	metabolite_999948081	0.128971	0.166731	0.867606	1382	0.98492	0.991972
ARACHIDONICACID	metabolite_439	0.0172306	0.167162	0.867266	1479	0.974835	0.991972
REDCELLCOUNT	metabolite_999947493	-0.0033297	-0.16669	0.867641	1268	0.999304	0.991972
LYMPHOCYTES	metabolite_100022480	0.0723065	0.166593	0.867716	1319	0.953307	0.991972
LPIR_SCORE	metabolite_100010895	-0.194632	-0.166346	0.867938	645	0.976059	0.991972
BILIRUBIN_INDIRECT	metabolite_999946623	-0.00344415	-0.16634	0.867965	456	0.981573	0.991972
FERRITIN	metabolite_100022013	-0.995717	-0.166757	0.867584	1477	0.9652	0.991972
VITAMIND_25_OHTOT	metabolite_100010966	-0.127766	-0.167104	0.867311	1514	0.98492	0.991972
IL_6	metabolite_999947993	0.160006	0.16657	0.867732	1430	0.943695	0.991972
BILIRUBIN_TOTAL	metabolite_999946266	-0.00252916	-0.166871	0.867494	1505	0.987509	0.991972
BASOPHILS	metabolite_999946681	-0.00406806	-0.166648	0.86767	1494	0.982307	0.991972
SUPEROXDISMUTSOD	metabolite_100015966	-0.583895	-0.167526	0.867034	454	0.99774	0.991972
EOSINOPHILSABSOLUTE	metabolite_999933140	-0.000983684	-0.166696	0.867632	1509	0.987421	0.991972
EPA	metabolite_100021162	-0.0040225	-0.166863	0.867501	1465	0.999424	0.991972
MANGANESE_SERUM	metabolite_192	0.003285	0.167286	0.867217	490	0.999705	0.991972
BUN_CREATRATIO	metabolite_452	0.0349973	0.167268	0.867182	1512	0.987339	0.991972
CRPHIGHSENSITIVITY	metabolite_100002018	0.0493766	0.167449	0.867041	1444	0.953476	0.991972
HDLLARGE	metabolite_100002951	23.3226	0.167141	0.86733	491	0.999056	0.991972
URICACID	metabolite_100002514	-0.00924879	-0.167449	0.86704	1447	0.954485	0.991972
HOMOCYSTEINE_SERUM	metabolite_100001651	-0.025031	-0.166881	0.867488	1430	0.945796	0.991972
CALCIUM	metabolite_100015962	0.00308786	0.167112	0.867305	1466	0.992027	0.991972
MCV	metabolite_100009406	0.0402914	0.166325	0.867924	1505	0.997538	0.991972
LDL_SIZE	metabolite_100004542	-0.0043495	-0.166615	0.867696	1467	0.974098	0.991972
ADIPONECTIN_SERUM	metabolite_100001315	0.0482797	0.167485	0.867011	1499	0.996066	0.991972
HEMOGLOBIN	metabolite_999946701	-0.00907489	-0.16714	0.867283	1504	0.998595	0.991972
CRPHIGHSENSITIVITY	metabolite_100020491	-0.0534787	-0.166897	0.867476	1348	0.953476	0.991972
LDL_CHOLCALCULATION	metabolite_100004329	0.277653	0.166488	0.867796	1501	0.984653	0.991972
QUICKI	metabolite_999946510	-0.000273679	-0.166676	0.867653	1254	0.970273	0.991972
HEMOGLOBIN	metabolite_100006296	0.00883141	0.16671	0.867621	1504	0.998595	0.991972
ZINC	metabolite_100009051	-1.87295	-0.16749	0.867009	1404	0.955781	0.991972
GLOBULIN	metabolite_100002154	-0.00274591	-0.166802	0.867548	1505	0.988283	0.991972
DPA	metabolite_563	0.00215017	0.166218	0.868019	1010	0.996459	0.991972
HEMATOCRIT	metabolite_100000039	-0.0251517	-0.166247	0.867986	1483	0.999484	0.991972
EOSINOPHILSABSOLUTE	metabolite_100009124	0.00101995	0.166962	0.867422	1500	0.987421	0.991972
MONOCYTESABSOLUTE	metabolite_100021992	0.00116436	0.166598	0.867709	1481	0.982559	0.991972
CHOLESTEROL_TOTAL	metabolite_1022	-0.322181	-0.166357	0.8679	1402	0.980686	0.991972
LDLSMALL	metabolite_100003696	2.51115	0.166525	0.867767	1441	0.99963	0.991972
HOMA_IR	metabolite_1113	0.02049	0.166689	0.867638	1501	0.973719	0.991972
CHOLESTEROL_TOTAL	metabolite_100021131	-0.317223	-0.166664	0.867657	1515	0.980686	0.991972
SELENIUM_SERUM	metabolite_100008904	-0.489479	-0.166927	0.867499	488	0.975584	0.991972
MCV	metabolite_1342	-0.0406689	-0.167157	0.86727	1474	0.997538	0.991972
ALAT_SGPT_	metabolite_1547	-0.115041	-0.166378	0.867882	1514	0.993253	0.991972
GLUTATHIONE_TOTAL	metabolite_100003008	0.908125	0.167525	0.867046	398	0.996147	0.991972
HDLLARGE	metabolite_100001743	-24.042	-0.167319	0.867191	487	0.999056	0.991972
VITAMIND3_25_OH	metabolite_100002063	0.242537	0.166678	0.867695	485	0.998909	0.991972
MONOCYTESABSOLUTE	metabolite_50	-0.00118195	-0.166854	0.86751	1374	0.982559	0.991972
OMEGA_6_TOTAL	metabolite_999946986	-0.0343325	-0.167085	0.867345	827	0.997951	0.991972
OXLDL	metabolite_100015850	-0.182661	-0.166395	0.867898	655	0.988202	0.991972
ALKALINEPHOSPHATASE	metabolite_1134	0.171528	0.167031	0.867368	1510	0.953628	0.991972
HOMOCYSTEINE_SERUM	metabolite_100005673	-0.0249876	-0.166596	0.867711	1459	0.945796	0.991972
CREATININEENZ_SER	metabolite_100001270	0.000310455	0.167725	0.866822	1508	0.959936	0.991972
BASOPHILSABSOLUTE	metabolite_100001313	0.000277727	0.16668	0.867645	1510	0.991676	0.991972
GLYCOHEMOGLOBINA1C	metabolite_100020377	-0.00372274	-0.167696	0.866846	1479	0.976732	0.991972
QUICKI	metabolite_100001553	-0.000236108	-0.166994	0.867398	1514	0.970273	0.991972
POTASSIUM	metabolite_100001851	0.00271318	0.166193	0.868027	1517	0.986071	0.991972
SELENIUM_SERUM	metabolite_100009037	-0.458574	-0.166891	0.867526	492	0.975584	0.991972
GLUCOSE	metabolite_100006116	0.12343	0.166305	0.867941	1446	0.98137	0.991972
UREANITROGEN	metabolite_999946507	0.0308006	0.166209	0.868019	1292	0.995983	0.991972
LDLMEDIUM	metabolite_100020487	1.45394	0.166326	0.867971	490	0.983309	0.991972
CHLORIDE	metabolite_100002154	-0.020812	-0.167623	0.866903	1505	0.979458	0.991972
ZINC_RBC	metabolite_100015845	-0.0286963	-0.167698	0.866894	482	0.980987	0.991972
MONOCYTESABSOLUTE	metabolite_35	-0.00115614	-0.166257	0.867978	1428	0.982559	0.991972
GLUTATHIONE_TOTAL	metabolite_999946398	0.670307	0.167239	0.867232	693	0.996147	0.991972
GLUTATHIONE_TOTAL	metabolite_999946364	0.751943	0.167393	0.867113	671	0.996147	0.991972
CRPHIGHSENSITIVITY	metabolite_999946592	0.0497956	0.166632	0.867683	1480	0.953476	0.991972
ZINC_RBC	metabolite_100000437	-0.027286	-0.166307	0.86799	464	0.980987	0.991972
COPPER_RBC	metabolite_100001277	0.00182406	0.167496	0.867052	488	0.96012	0.991972
HDLPARTICLENUMBER	metabolite_923	-0.0715631	-0.16658	0.867752	668	0.980591	0.991972
CALCIUM	metabolite_234	0.00293618	0.167276	0.867176	1522	0.992027	0.991972
HDLCHOLDIRECT	metabolite_999946428	-0.14074	-0.166954	0.867429	1466	0.980598	0.991972
GGT	metabolite_180	0.204086	0.167045	0.867358	1449	0.995878	0.991972
RDW	metabolite_100009271	-0.00784499	-0.166414	0.867854	1507	0.994518	0.991972
MANGANESE_SERUM	metabolite_100008999	0.00311038	0.166321	0.867975	487	0.999705	0.991972
WHITECELLCOUNT	metabolite_100000961	-0.0126948	-0.167284	0.86717	1491	0.991154	0.991972
WHITECELLCOUNT	metabolite_999947971	-0.0128885	-0.166201	0.868022	1443	0.991154	0.991972
MCHC	metabolite_356	0.00717634	0.167338	0.867127	1512	0.997408	0.991972
TOTALNEUTROPHILSAB	metabolite_100009135	0.0100031	0.166388	0.867874	1513	0.994055	0.991972
SODIUM	metabolite_100009139	-0.0181624	-0.166342	0.86791	1527	0.982328	0.991972
BILIRUBIN_INDIRECT	metabolite_999946690	-0.00381574	-0.166424	0.867894	486	0.981573	0.991972
ALBUMIN	metabolite_100015727	-0.00234468	-0.166345	0.86791	1368	0.995499	0.991972
LDLSMALL	metabolite_100000707	-2.39466	-0.16709	0.867323	1437	0.99963	0.991972
OXLDL	metabolite_999946997	0.160411	0.167608	0.866928	953	0.988202	0.991972
MPV	metabolite_100009161	0.0180866	0.167388	0.867142	455	0.986147	0.991972
GLUCOSE	metabolite_100006108	-0.151833	-0.167192	0.867246	1251	0.98137	0.991972
BASOPHILS	metabolite_100001022	-0.00413246	-0.166207	0.868016	1506	0.982307	0.991972
LINOLEIC_ACID	metabolite_35	0.0266516	0.167264	0.867198	957	0.99173	0.991972
CALCIUM	metabolite_999946608	-0.0030258	-0.167191	0.867242	1498	0.992027	0.991972
HEMATOCRIT	metabolite_100009014	0.0259686	0.166796	0.867553	1502	0.999484	0.991972
CHOLESTEROL_TOTAL	metabolite_100009026	-0.299792	-0.166769	0.867575	1500	0.980686	0.991972
VITAMIND3_25_OH	metabolite_179	-0.246648	-0.166612	0.867753	450	0.998909	0.991972
BILIRUBIN_TOTAL	metabolite_999947687	-0.00238356	-0.166549	0.867748	1497	0.987509	0.991972
HEMOGLOBIN	metabolite_100009140	0.00884321	0.167432	0.867052	1514	0.998595	0.991972
BASOPHILS	metabolite_999946700	-0.00422054	-0.166905	0.867468	1502	0.982307	0.991972
IL_6	metabolite_999947478	-0.0294719	-0.166675	0.867656	1156	0.943695	0.991972
SODIUM	metabolite_55	0.0184469	0.167666	0.866869	1501	0.982328	0.991972
EPA_AA	metabolite_100006108	0.00259776	0.167755	0.866804	1216	0.99048	0.991972
MONOCYTES	metabolite_100008957	0.0173264	0.167105	0.86731	1504	0.960484	0.991972
CHLORIDE	metabolite_460	0.0209289	0.167168	0.86726	1514	0.979458	0.991972
VITAMIND3_25_OH	metabolite_999946627	-0.209119	-0.166395	0.867935	395	0.998909	0.991972
MERCURY_BLOOD	metabolite_100006296	0.0260188	0.166333	0.867917	1504	0.983886	0.991972
VITAMIND_25_OHTOT	metabolite_100010930	0.128604	0.167084	0.867327	1493	0.98492	0.991972
RDW	metabolite_100022479	-0.00856949	-0.167593	0.866933	1173	0.994518	0.991972
OMEGA_3_TOTAL	metabolite_100003163	-0.0181559	-0.167514	0.867018	663	0.993318	0.991972
LINOLEIC_ACID	metabolite_100015755	0.0277604	0.166287	0.867966	983	0.99173	0.991972
CHOLESTEROL_TOTAL	metabolite_132	-0.334698	-0.167104	0.867313	1370	0.980686	0.991972
PROTEIN_TOTALSERUM	metabolite_100000966	0.00399532	0.166494	0.867798	1136	0.999706	0.991972
QUICKI	metabolite_100006642	0.000241702	0.166914	0.867461	1441	0.970273	0.991972
CRPHIGHSENSITIVITY	metabolite_999946488	-0.0501185	-0.167287	0.867167	1460	0.953476	0.991972
INSULIN	metabolite_100004523	-0.0607237	-0.167528	0.866977	1499	0.975634	0.991972
BILIRUBIN_TOTAL	metabolite_999953114	0.00278894	0.166407	0.867865	1220	0.987509	0.991972
SODIUM	metabolite_100009364	-0.0186614	-0.166682	0.867643	1510	0.982328	0.991972
IL_8	metabolite_100009147	0.131785	0.167032	0.867375	1138	0.985465	0.991972
HDLLARGE	metabolite_100006435	-35.1488	-0.167792	0.866818	490	0.999056	0.991972
MANGANESE_SERUM	metabolite_100005714	-0.00333155	-0.16665	0.867719	471	0.999705	0.991972
QUICKI	metabolite_100002952	0.000228717	0.165351	0.86869	1489	0.970273	0.991997
INSULIN	metabolite_100021712	0.0644037	0.165831	0.868316	1293	0.975634	0.991997
TNF_ALPHA	metabolite_999946594	-0.0140481	-0.165866	0.868285	1493	0.999514	0.991997
MCH	metabolite_100001977	-0.0155435	-0.165315	0.868719	1463	0.997763	0.991997
HEMATOCRIT	metabolite_100006121	-0.0278531	-0.165908	0.868258	1174	0.999484	0.991997
HDLCHOLDIRECT	metabolite_999932698	-0.144578	-0.165998	0.868181	1496	0.980598	0.991997
MANGANESE_SERUM	metabolite_100000276	-0.00270254	-0.165368	0.868761	329	0.999705	0.991997
REDCELLCOUNT	metabolite_100005466	-0.00302499	-0.165518	0.868558	1516	0.999304	0.991997
HDLPARTICLENUMBER	metabolite_100002458	0.0658894	0.165708	0.868422	966	0.980591	0.991997
WHITECELLCOUNT	metabolite_1135	0.0130506	0.165704	0.868416	1277	0.991154	0.991997
TNF_ALPHA	metabolite_999946998	0.0166356	0.165535	0.86855	1239	0.999514	0.991997
ADIPONECTIN_SERUM	metabolite_100021992	0.0497363	0.165652	0.868454	1481	0.996066	0.991997
LPIR_SCORE	metabolite_100020241	-0.16676	-0.165888	0.86828	979	0.976059	0.991997
OMEGA_6_TOTAL	metabolite_100001112	0.0298416	0.165317	0.868728	1010	0.997951	0.991997
MCHC	metabolite_100005714	0.00803188	0.165403	0.868653	1307	0.997408	0.991997
MCH	metabolite_100009143	-0.0153917	-0.165421	0.868635	1510	0.997763	0.991997
GLOBULIN	metabolite_391	0.00261464	0.165947	0.868221	1505	0.988283	0.991997
LINOLEIC_ACID	metabolite_445	0.0272702	0.166007	0.868185	1015	0.99173	0.991997
BILIRUBIN_INDIRECT	metabolite_100001198	-0.00357048	-0.165599	0.868544	485	0.981573	0.991997
SUPEROXDISMUTSOD	metabolite_100001609	0.463144	0.165444	0.868666	485	0.99774	0.991997
OMEGA_6_TOTAL	metabolite_100000840	-0.0290693	-0.165944	0.868235	1000	0.997951	0.991997
REDCELLCOUNT	metabolite_100002227	0.00341825	0.165675	0.868439	1291	0.999304	0.991997
HDLCHOLDIRECT	metabolite_100000445	0.142528	0.165964	0.868208	1473	0.980598	0.991997
RDW	metabolite_432	-0.00783261	-0.165574	0.868514	1508	0.994518	0.991997
OMEGA_3_TOTAL	metabolite_409	-0.0112652	-0.165531	0.86856	1018	0.993318	0.991997
OMEGA_6_OMEGA_3RATIO	metabolite_100015835	-0.0222716	-0.165678	0.868433	1470	0.999759	0.991997
ANTIOXIDCAP_TOTAL	metabolite_999947671	5.45138	0.165958	0.868261	489	0.999247	0.991997
BASOPHILS	metabolite_424	-0.0040654	-0.165193	0.868814	1518	0.982307	0.991997
OMEGA_3_TOTAL	metabolite_999946674	0.0116076	0.165558	0.868539	979	0.993318	0.991997
GLUTATHIONE_TOTAL	metabolite_100001006	-0.645962	-0.165347	0.86872	697	0.996147	0.991997
SODIUM	metabolite_999949521	-0.0183234	-0.165559	0.868527	1508	0.982328	0.991997
BILIRUBIN_INDIRECT	metabolite_806	0.00381744	0.165998	0.868229	487	0.981573	0.991997
EOSINOPHILS	metabolite_100009021	-0.017827	-0.16521	0.868801	1509	0.977701	0.991997
EPA	metabolite_100009347	-0.00384494	-0.165258	0.868764	1470	0.999424	0.991997
HOMA_IR	metabolite_100001870	0.0204758	0.165206	0.868804	1499	0.973719	0.991997
BILIRUBIN_INDIRECT	metabolite_999946973	0.00373524	0.165237	0.868844	399	0.981573	0.991997
HOMA_IR	metabolite_100015834	-0.021101	-0.165966	0.868206	1487	0.973719	0.991997
GLUTATHIONE_TOTAL	metabolite_432	-0.634355	-0.165481	0.868614	700	0.996147	0.991997
WHITECELLCOUNT	metabolite_999946602	0.0128875	0.165516	0.868561	1498	0.991154	0.991997
BILIRUBIN_TOTAL	metabolite_100002989	0.00245857	0.165248	0.868771	1506	0.987509	0.991997
TOTALNEUTROPHILS	metabolite_100001413	-0.0750185	-0.166035	0.868153	1413	0.973464	0.991997
IL_8	metabolite_100015837	0.125311	0.16524	0.868778	1493	0.985465	0.991997
RDW	metabolite_100004635	-0.00757709	-0.165181	0.868824	1510	0.994518	0.991997
VITAMIND_25_OHTOT	metabolite_100004329	-0.12969	-0.165315	0.868719	1505	0.98492	0.991997
TNF_ALPHA	metabolite_100001295	-0.0153864	-0.165748	0.868381	1309	0.999514	0.991997
MCH	metabolite_1629	0.0160717	0.165448	0.868615	1443	0.997763	0.991997
MERCURY_BLOOD	metabolite_100022485	-0.027218	-0.165964	0.86821	1405	0.983886	0.991997
CALCIUM	metabolite_192	0.00295519	0.16542	0.868636	1505	0.992027	0.991997
ANTIOXIDCAP_TOTAL	metabolite_100001552	-5.88723	-0.165626	0.868522	487	0.999247	0.991997
BASOPHILS	metabolite_407	-0.00413238	-0.16566	0.868447	1507	0.982307	0.991997
LYMPHOCYTESABSOLUTE	metabolite_100002871	-0.00478355	-0.165833	0.868311	1506	0.958256	0.991997
REDCELLCOUNT	metabolite_100001254	-0.00313582	-0.166008	0.868173	1511	0.999304	0.991997
ARACHIDONICACID	metabolite_100015727	-0.0176198	-0.165291	0.868741	1330	0.974835	0.991997
INSULIN	metabolite_100009126	-0.0605779	-0.16612	0.868085	1499	0.975634	0.991997
ARSENIC_BLOOD	metabolite_100021918	-0.0329783	-0.165239	0.868827	481	0.993359	0.991997
FOLICACID_SERUM	metabolite_100021162	-0.0600447	-0.165804	0.868334	1494	0.987243	0.991997
PROTEIN_TOTALSERUM	metabolite_100001402	0.00374178	0.165293	0.868739	1314	0.999706	0.991997
EOSINOPHILS	metabolite_100015840	0.0168924	0.165366	0.868678	1506	0.977701	0.991997
MPV	metabolite_100002028	0.0162112	0.165685	0.868475	489	0.986147	0.991997
LACTICDEHYDROGENASE	metabolite_98	-0.338588	-0.165677	0.868482	486	0.989949	0.991997
OXLDL	metabolite_100001296	0.150793	0.166074	0.868132	1022	0.988202	0.991997
HDLLARGE	metabolite_100005850	21.7607	0.165537	0.868592	491	0.999056	0.991997
DHA	metabolite_100001876	-0.00700374	-0.165576	0.868514	1460	0.99798	0.991997
DHA	metabolite_1053	0.00778739	0.165553	0.868538	1173	0.99798	0.991997
HEMOGLOBIN	metabolite_1141	-0.00903699	-0.165478	0.868591	1451	0.998595	0.991997
ZINC_RBC	metabolite_796	0.0248371	0.165956	0.868264	478	0.980987	0.991997
MCHC	metabolite_100000276	0.00774576	0.165166	0.86884	1286	0.997408	0.991997
HDLCHOLDIRECT	metabolite_100015839	0.139667	0.165291	0.868738	1482	0.980598	0.991997
ARSENIC_BLOOD	metabolite_100002784	0.0365644	0.166108	0.868149	447	0.993359	0.991997
SELENIUM_SERUM	metabolite_999948047	-0.463844	-0.165283	0.868797	459	0.975584	0.991997
MCV	metabolite_100022005	-0.0418497	-0.165508	0.868567	1480	0.997538	0.991997
TRIGLYCERIDES	metabolite_100006191	-0.509045	-0.165211	0.868801	1431	0.9545	0.991997
LINOLEIC_ACID	metabolite_100008918	-0.0268972	-0.165989	0.868199	1019	0.99173	0.991997
EPA_AA	metabolite_100000707	-0.00220689	-0.165017	0.868955	1405	0.99048	0.992004
QUICKI	metabolite_100008992	0.000236541	0.165049	0.868928	1483	0.970273	0.992004
BILIRUBIN_DIRECT	metabolite_266	0.000940814	0.165097	0.868939	487	0.992169	0.992004
WHITECELLCOUNT	metabolite_1869	0.0123912	0.165118	0.868875	1421	0.991154	0.992004
CREATININEENZ_SER	metabolite_100000406	-0.000311222	-0.165046	0.868931	1497	0.959936	0.992004
BUN_CREATRATIO	metabolite_100003119	-0.0364778	-0.165029	0.868947	1337	0.987339	0.992004
BUN_CREATRATIO	metabolite_100006294	0.0361779	0.165079	0.868904	1515	0.987339	0.992004
LDL_SIZE	metabolite_100001635	-0.00448229	-0.165011	0.868959	1393	0.974098	0.992004
SELENIUM_SERUM	metabolite_100001620	0.741609	0.165128	0.868914	487	0.975584	0.992004
FOLICACID_SERUM	metabolite_917	0.0601604	0.165131	0.868863	1491	0.987243	0.992004
TOTALNEUTROPHILS	metabolite_100001755	0.0728363	0.164976	0.868985	1494	0.973464	0.992009
GLOBULIN	metabolite_999947006	-0.00265619	-0.16499	0.868975	1489	0.988283	0.992009
ALAT_SGPT_	metabolite_355	-0.116513	-0.164889	0.869054	1518	0.993253	0.992013
MPV	metabolite_100020478	0.0165005	0.164973	0.869036	488	0.986147	0.992013
BASOPHILS	metabolite_100000007	-0.0040396	-0.16493	0.869022	1483	0.982307	0.992013
OMEGA_3INDEX	metabolite_100020205	0.010221	0.164948	0.869008	1453	0.999863	0.992013
UREANITROGEN	metabolite_100001335	0.0281212	0.164924	0.869026	1520	0.995983	0.992013
BUN_CREATRATIO	metabolite_849	-0.0359569	-0.1649	0.869046	1425	0.987339	0.992013
ARACHIDONICACID	metabolite_999946977	0.017233	0.164857	0.86908	1467	0.974835	0.99203
CREATININEENZ_SER	metabolite_100000840	0.000313746	0.164758	0.869157	1481	0.959936	0.992049
FOLICACID_SERUM	metabolite_100010940	0.0604179	0.164729	0.86918	1490	0.987243	0.992049
INSULIN	metabolite_100005372	0.0581484	0.164725	0.869184	1445	0.975634	0.992049
MERCURY_BLOOD	metabolite_100001359	-0.026125	-0.164767	0.86915	1495	0.983886	0.992049
LDLMEDIUM	metabolite_100001620	-2.06989	-0.164805	0.869168	487	0.983309	0.992049
DPA	metabolite_999946613	0.00222669	0.16478	0.869151	990	0.996459	0.992049
BILIRUBIN_INDIRECT	metabolite_189	0.00364385	0.16485	0.869133	487	0.981573	0.992049
GLOBULIN	metabolite_100004509	-0.00275887	-0.16475	0.869164	1414	0.988283	0.992049
HOMA_IR	metabolite_100001433	-0.0215303	-0.164691	0.869213	1301	0.973719	0.992065
LYMPHOCYTESABSOLUTE	metabolite_100002122	-0.00465222	-0.164651	0.869241	1493	0.958256	0.992065
MONOCYTES	metabolite_999946623	-0.0170463	-0.164662	0.869234	1386	0.961512	0.992065
SELENIUM_SERUM	metabolite_999946701	-0.518411	-0.164739	0.86922	488	0.975584	0.992065
MCV	metabolite_100015845	-0.0423599	-0.164605	0.86928	1305	0.997538	0.992081
MCHC	metabolite_234	0.00720085	0.164577	0.869299	1519	0.997408	0.992081
ARACHIDONICACID	metabolite_100005403	-0.0169878	-0.164597	0.869285	1447	0.974835	0.992081
BILIRUBIN_TOTAL	metabolite_100009141	-0.00240551	-0.164585	0.869293	1522	0.987509	0.992081
LYMPHOCYTESABSOLUTE	metabolite_1002	-0.00471354	-0.164528	0.869338	1474	0.958256	0.992083
ALKALINEPHOSPHATASE	metabolite_999949555	-0.176267	-0.164522	0.869344	1397	0.953628	0.992083
LDLPARTICLENUMBER	metabolite_100001126	3.514	0.164544	0.869326	1454	0.985486	0.992083
OMEGA_6_OMEGA_3RATIO	metabolite_1231	0.0219076	0.164526	0.86934	1475	0.999759	0.992083
CHOLESTEROL_TOTAL	metabolite_100020259	-0.318686	-0.164468	0.869386	1453	0.980686	0.992108
PHOSPHORUSINORGANIC	metabolite_999952502	-0.0096947	-0.164379	0.869503	489	0.995934	0.992108
HOMOCYSTEINE_SERUM	metabolite_100020204	-0.0243447	-0.164426	0.869418	1492	0.945831	0.992108
OXLDL	metabolite_999949679	0.161449	0.16435	0.869493	902	0.988202	0.992108
HDLCHOLDIRECT	metabolite_100002259	-0.140757	-0.164305	0.869514	1504	0.980598	0.992108
HEMATOCRIT	metabolite_100002126	0.0245506	0.16438	0.869455	1504	0.999484	0.992108
OMEGA_3INDEX	metabolite_999946613	0.0105264	0.164299	0.869519	1443	0.999863	0.992108
SUPEROXDISMUTSOD	metabolite_100002910	0.431729	0.164349	0.869526	491	0.99774	0.992108
DHA	metabolite_100001106	-0.00743912	-0.164296	0.869524	1277	0.99798	0.992108
MONOCYTESABSOLUTE	metabolite_100001417	-0.00115377	-0.164398	0.86944	1484	0.983066	0.992108
LDLMEDIUM	metabolite_999946364	-1.49587	-0.164348	0.86953	476	0.983309	0.992108
EPA_AA	metabolite_999952286	-0.00239384	-0.164328	0.869499	1289	0.99048	0.992108
A_GRATIO	metabolite_100015759	0.00231851	0.164401	0.86944	1333	0.971133	0.992108
CARBONDIOXIDE_CO2_	metabolite_100015786	0.0188535	0.164318	0.869503	1500	0.984665	0.992108
LDL_CHOLCALCULATION	metabolite_999946521	0.312674	0.164341	0.869489	1282	0.985421	0.992108
LINOLEIC_ACID	metabolite_100009026	-0.0261288	-0.164274	0.869549	1013	0.99173	0.992116
LDL_SIZE	metabolite_100000840	-0.00438713	-0.164207	0.869591	1478	0.974098	0.992116
EOSINOPHILSABSOLUTE	metabolite_999952501	0.000988002	0.164232	0.869571	1502	0.987421	0.992116
HEMATOCRIT	metabolite_100009002	-0.0248388	-0.164232	0.869571	1517	0.999484	0.992116
CRPHIGHSENSITIVITY	metabolite_1538	0.0472666	0.164208	0.86959	1500	0.953476	0.992116
BUN_CREATRATIO	metabolite_100005717	-0.0367014	-0.164132	0.869653	1305	0.987339	0.992125
METHYLMALONICACID	metabolite_2051	0.81561	0.164141	0.869643	1479	0.952297	0.992125
ANTIOXIDCAP_TOTAL	metabolite_100000036	-6.23173	-0.164151	0.869682	489	0.999247	0.992125
HOMOCYSTEINE_SERUM	metabolite_100001452	0.0259038	0.164076	0.869696	1340	0.945831	0.992125
QUICKI	metabolite_100005714	-0.000251134	-0.164075	0.869697	1309	0.970273	0.992125
MANGANESE_SERUM	metabolite_999947790	0.00426487	0.164148	0.869685	483	0.999705	0.992125
TriglycerideHDLRatio	metabolite_999947671	-0.0142099	-0.164094	0.869679	1509	0.943691	0.992125
CRPHIGHSENSITIVITY	metabolite_397	-0.0479823	-0.164058	0.869707	1513	0.953476	0.992125
ZINC_RBC	metabolite_100000672	0.0233553	0.16412	0.869707	484	0.980987	0.992125
MCH	metabolite_561	-0.0153754	-0.164176	0.869615	1508	0.997763	0.992125
A_GRATIO	metabolite_100006092	-0.00235065	-0.164	0.869757	1314	0.971133	0.992141
ZINC_RBC	metabolite_1102	0.030157	0.164058	0.869755	489	0.980987	0.992141
CREATININEENZ_SER	metabolite_917	-0.000307235	-0.163958	0.869787	1501	0.959936	0.992141
ZINC_RBC	metabolite_100005714	0.0258605	0.164026	0.869784	470	0.980987	0.992141
METHYLMALONICACID	metabolite_100009272	0.807705	0.163962	0.869783	1499	0.952297	0.992141
BILIRUBIN_DIRECT	metabolite_999946911	0.00104905	0.164096	0.869736	426	0.992169	0.992141
VITAMIND_25_OHTOT	metabolite_100000840	0.122289	0.163924	0.869814	1480	0.98492	0.992148
LPIR_SCORE	metabolite_100004646	-0.221863	-0.163951	0.869816	742	0.976653	0.992148
BILIRUBIN_DIRECT	metabolite_100004541	0.00100589	0.163967	0.869828	485	0.992169	0.99215
ALBUMIN	metabolite_100010935	0.00253036	0.163847	0.869882	1105	0.995499	0.992154
DPA	metabolite_100000551	-0.00217827	-0.163819	0.869907	1019	0.996459	0.992154
EPA_AA	metabolite_100016038	0.00216251	0.163872	0.869856	1425	0.99048	0.992154
ZINC	metabolite_999947437	1.8464	0.163832	0.869889	1327	0.955822	0.992154
COPPER_RBC	metabolite_100006082	-0.00173142	-0.163894	0.869885	488	0.96012	0.992154
LDLPARTICLENUMBER	metabolite_100015735	-3.42513	-0.163805	0.869908	1478	0.985486	0.992154
PLATELETCOUNTTHOUSAND	metabolite_100001569	-0.47613	-0.163843	0.869877	1494	0.99009	0.992154
ALBUMIN	metabolite_999946690	0.00233525	0.16378	0.869927	1492	0.995499	0.99216
PLATELETCOUNTTHOUSAND	metabolite_100010950	-0.54436	-0.163776	0.869934	1272	0.99009	0.99216
WHITECELLCOUNT	metabolite_100010955	0.0125317	0.163718	0.869976	1476	0.991154	0.992174
BUN_CREATRATIO	metabolite_100001635	-0.0355325	-0.163672	0.870013	1396	0.987339	0.992174
A_GRATIO	metabolite_1239	0.00225433	0.163673	0.870011	1499	0.971133	0.992174
METHYLMALONICACID	metabolite_999946607	0.831265	0.163623	0.870051	1465	0.952297	0.992174
ADIPONECTIN_SERUM	metabolite_100015836	-0.0489192	-0.163602	0.870066	1493	0.996066	0.992174
REDCELLCOUNT	metabolite_100009002	-0.00305829	-0.163694	0.869994	1517	0.999304	0.992174
GLUTATHIONE_TOTAL	metabolite_100009009	-0.712678	-0.163641	0.870062	695	0.996147	0.992174
DHA	metabolite_999946384	0.00655424	0.163625	0.870049	1477	0.99798	0.992174
GGT	metabolite_100022008	-0.193632	-0.163654	0.870027	1444	0.995878	0.992174
URICACID	metabolite_339	-0.00914709	-0.163614	0.870059	1398	0.954485	0.992174
DPA	metabolite_100001557	0.00216775	0.163704	0.869998	1012	0.996459	0.992174
LDLMEDIUM	metabolite_999946595	-1.29278	-0.160574	0.872498	483	0.983309	0.992182
INSULIN	metabolite_999949515	0.0567652	0.159598	0.873219	1482	0.975634	0.992182
ADIPONECTIN_SERUM	metabolite_100009233	-0.0461608	-0.159664	0.873168	1487	0.996066	0.992182
MPV	metabolite_100000626	0.0151514	0.161981	0.87139	487	0.986147	0.992182
UREANITROGEN	metabolite_100002458	0.0288286	0.160617	0.872418	1436	0.995983	0.992182
RDW	metabolite_100015596	-0.00763907	-0.162024	0.871309	1513	0.994518	0.992182
OMEGA_6_TOTAL	metabolite_100008984	0.0250797	0.15914	0.873591	1015	0.997951	0.992182
ANTIOXIDCAP_TOTAL	metabolite_999946602	-5.68238	-0.160526	0.872535	487	0.999247	0.992182
ALAT_SGPT_	metabolite_100009014	0.117957	0.163393	0.870231	1505	0.993253	0.992182
CALCIUM	metabolite_100000054	-0.00301764	-0.163007	0.870537	1390	0.992027	0.992182
DPA	metabolite_999946590	-0.00219803	-0.159288	0.873475	987	0.996459	0.992182
LDL_SIZE	metabolite_100000096	0.00428876	0.158735	0.8739	1446	0.974098	0.992182
INSULIN	metabolite_999952865	0.0566333	0.160041	0.872871	1487	0.975634	0.992182
LINOLEIC_ACID	metabolite_100015846	0.0266215	0.160883	0.87222	944	0.99173	0.992182
GLUCOSE	metabolite_999946259	0.117135	0.158976	0.873709	1498	0.986602	0.992182
OMEGA_6_TOTAL	metabolite_100001988	0.0284016	0.163413	0.870226	1018	0.997951	0.992182
EOSINOPHILSABSOLUTE	metabolite_100002183	-0.00108918	-0.15814	0.874375	1156	0.987421	0.992182
OMEGA_6_TOTAL	metabolite_100001756	-0.0304031	-0.163497	0.87016	1017	0.997951	0.992182
LDLMEDIUM	metabolite_100000269	-1.97556	-0.163419	0.870258	490	0.983309	0.992182
LDL_CHOLCALCULATION	metabolite_999948094	0.302197	0.162491	0.870945	1281	0.985824	0.992182
LYMPHOCYTESABSOLUTE	metabolite_100008915	0.00456523	0.162122	0.871232	1502	0.958256	0.992182
LINOLEIC_ACID	metabolite_231	-0.0227322	-0.157575	0.874823	1023	0.99173	0.992182
HDLPARTICLENUMBER	metabolite_100000626	0.0654865	0.162662	0.870817	1024	0.980591	0.992182
LDL_CHOLCALCULATION	metabolite_999947788	0.273067	0.158267	0.874269	1441	0.985824	0.992182
LYMPHOCYTES	metabolite_444	0.0649003	0.160939	0.872164	1490	0.956025	0.992182
LDL_CHOLCALCULATION	metabolite_100002106	-0.263822	-0.157425	0.874932	1491	0.985824	0.992182
MCV	metabolite_100008954	0.0398927	0.159302	0.873452	1511	0.997538	0.992182
VITAMIND_25_OHTOT	metabolite_999947708	0.14114	0.159775	0.873086	1212	0.98492	0.992182
PHOSPHORUSINORGANIC	metabolite_999932698	-0.00643286	-0.161927	0.871433	488	0.995934	0.992182
HDLLARGE	metabolite_100001624	-24.6651	-0.160934	0.872232	390	0.999056	0.992182
TOTALNEUTROPHILS	metabolite_1021	0.0719566	0.161059	0.872069	1507	0.973542	0.992182
CHOLESTEROL_TOTAL	metabolite_1026	-0.306055	-0.161124	0.872017	1509	0.980686	0.992182
ARACHIDONICACID	metabolite_100000442	-0.0172501	-0.162221	0.871155	1420	0.974835	0.992182
ZINC_RBC	metabolite_1110	-0.0222039	-0.158174	0.874388	486	0.980987	0.992182
ARACHIDONICACID	metabolite_999946601	-0.0167121	-0.160371	0.872612	1458	0.974835	0.992182
CARBONDIOXIDE_CO2_	metabolite_100001193	-0.0182445	-0.159057	0.873646	1507	0.984665	0.992182
CHOLESTEROL_TOTAL	metabolite_999946674	-0.317079	-0.159341	0.873422	1454	0.980686	0.992182
TOTALNEUTROPHILS	metabolite_100015744	-0.0735249	-0.163366	0.870253	1482	0.973542	0.992182
OMEGA_3INDEX	metabolite_100020261	0.00990381	0.158712	0.873918	1458	0.999863	0.992182
EOSINOPHILS	metabolite_100001776	-0.0172673	-0.161176	0.871978	1438	0.977701	0.992182
BUN_CREATRATIO	metabolite_999946977	0.0333513	0.162654	0.870813	1504	0.987339	0.992182
ARSENIC_BLOOD	metabolite_100021374	-0.033249	-0.157653	0.8748	474	0.993359	0.992182
BILIRUBIN_DIRECT	metabolite_100001274	-0.00104043	-0.158647	0.874014	489	0.992169	0.992182
LACTICDEHYDROGENASE	metabolite_999946398	0.331013	0.158284	0.874301	486	0.989949	0.992182
GLUTATHIONE_TOTAL	metabolite_100001554	0.629546	0.157843	0.874628	689	0.996147	0.992182
TNF_ALPHA	metabolite_999952502	-0.0133094	-0.158252	0.87428	1502	0.999514	0.992182
OMEGA_6_TOTAL	metabolite_999946620	-0.0299434	-0.158512	0.874086	986	0.997951	0.992182
DHA	metabolite_999948001	0.00693638	0.159263	0.873485	1386	0.99798	0.992182
MPV	metabolite_999952504	0.0153038	0.159414	0.873411	485	0.986147	0.992182
SELENIUM_SERUM	metabolite_100009272	0.495455	0.163177	0.870449	484	0.975584	0.992182
PLATELETCOUNTTHOUSAND	metabolite_302	-0.479628	-0.160274	0.872689	1364	0.99009	0.992182
MAGNESIUM_SERUM	metabolite_999946601	0.00158477	0.162759	0.870741	1008	0.973091	0.992182
MERCURY_BLOOD	metabolite_1224	-0.0252651	-0.16167	0.871588	1498	0.984468	0.992182
PHOSPHORUSINORGANIC	metabolite_100015625	-0.00607762	-0.161088	0.872093	487	0.995934	0.992182
OMEGA_3INDEX	metabolite_1137	0.00982471	0.15762	0.874778	1458	0.999863	0.992182
HDLPARTICLENUMBER	metabolite_100001145	0.0679827	0.161929	0.871406	756	0.980591	0.992182
ARACHIDONICACID	metabolite_100000436	0.0166943	0.158356	0.874202	1282	0.974835	0.992182
LACTICDEHYDROGENASE	metabolite_197	-0.349006	-0.159077	0.873676	488	0.989949	0.992182
FERRITIN	metabolite_100009020	0.988671	0.160562	0.87246	1513	0.966909	0.992182
HEMOGLOBIN	metabolite_999947804	-0.00846332	-0.159314	0.873443	1511	0.998595	0.992182
ADIPONECTIN_SERUM	metabolite_1110	0.0462691	0.160523	0.872491	1513	0.996066	0.992182
PHOSPHORUSINORGANIC	metabolite_100008919	0.00615009	0.160458	0.872589	487	0.995934	0.992182
POTASSIUM	metabolite_100009002	0.00277742	0.163278	0.870321	1520	0.987519	0.992182
OXLDL	metabolite_100009052	-0.137644	-0.157652	0.874763	1017	0.988202	0.992182
ALAT_SGPT_	metabolite_100009007	-0.112185	-0.15895	0.87373	1523	0.993253	0.992182
PHOSPHORUSINORGANIC	metabolite_100008917	-0.00685842	-0.162417	0.871047	488	0.995934	0.992182
MCHC	metabolite_1628	0.00703823	0.161416	0.871788	1483	0.997408	0.992182
SELENIUM_SERUM	metabolite_999947790	0.649526	0.161841	0.871501	483	0.975584	0.992182
POTASSIUM	metabolite_100022485	-0.0028026	-0.15917	0.873558	1408	0.989988	0.992182
HDLCHOLDIRECT	metabolite_1022	-0.134496	-0.158101	0.8744	1402	0.980598	0.992182
MANGANESE_SERUM	metabolite_999946384	-0.00287984	-0.161299	0.871927	486	0.999705	0.992182
HEMOGLOBIN	metabolite_100005352	0.00852389	0.160531	0.872485	1501	0.998595	0.992182
CALCIUM	metabolite_100000442	-0.00293348	-0.157786	0.874647	1458	0.992027	0.992182
CARBONDIOXIDE_CO2_	metabolite_100001567	0.0181897	0.161799	0.871486	1502	0.984665	0.992182
UREANITROGEN	metabolite_100000580	0.0284002	0.157562	0.874824	1486	0.995983	0.992182
DPA	metabolite_999946986	0.00237433	0.161187	0.871986	827	0.996459	0.992182
BASOPHILSABSOLUTE	metabolite_100015971	0.000266208	0.158226	0.8743	1515	0.991676	0.992182
LPIR_SCORE	metabolite_100005996	-0.179949	-0.16193	0.871393	1017	0.977292	0.992182
INSULIN	metabolite_999946998	-0.0618771	-0.160809	0.87227	1248	0.975634	0.992182
CALCIUM	metabolite_100015845	-0.00302368	-0.16258	0.870874	1307	0.992027	0.992182
OMEGA_6_TOTAL	metabolite_100001563	0.029906	0.159781	0.873088	967	0.997951	0.992182
MAGNESIUM_SERUM	metabolite_100001882	0.00151169	0.163535	0.870131	1002	0.973091	0.992182
A_GRATIO	metabolite_100001170	0.00214504	0.159349	0.873415	1517	0.971133	0.992182
HDLCHOLDIRECT	metabolite_275	0.143305	0.162457	0.870968	1508	0.980598	0.992182
MPV	metabolite_100001412	-0.0166694	-0.160853	0.872278	485	0.986147	0.992182
PHOSPHORUSINORGANIC	metabolite_999946616	-0.00654993	-0.159264	0.873529	489	0.995934	0.992182
EOSINOPHILS	metabolite_100001662	-0.0174913	-0.158891	0.873776	1497	0.977701	0.992182
CHLORIDE	metabolite_100006191	0.0209255	0.162068	0.871276	1432	0.982848	0.992182
CRPHIGHSENSITIVITY	metabolite_100015737	0.0487572	0.160635	0.872403	1447	0.953476	0.992182
ANTIOXIDCAP_TOTAL	metabolite_100009333	6.40696	0.15876	0.873928	471	0.999247	0.992182
BILIRUBIN_TOTAL	metabolite_100000014	-0.00232049	-0.161078	0.872054	1494	0.987748	0.992182
IL_6	metabolite_100002067	-0.144802	-0.159643	0.873185	1481	0.94856	0.992182
HDLCHOLDIRECT	metabolite_100002458	-0.144461	-0.162146	0.871214	1435	0.980598	0.992182
MCHC	metabolite_313	0.00696513	0.158714	0.873915	1496	0.997408	0.992182
CHOLESTEROL_TOTAL	metabolite_100001425	-0.304816	-0.161588	0.871652	1503	0.980686	0.992182
OMEGA_6_TOTAL	metabolite_100004509	0.0309554	0.163253	0.870354	955	0.997951	0.992182
ALBUMIN	metabolite_100021712	0.00227011	0.160143	0.872794	1293	0.995499	0.992182
VITAMIND_25_OHTOT	metabolite_100009134	-0.121643	-0.16009	0.872832	1511	0.98492	0.992182
FERRITIN	metabolite_100006620	-1.03706	-0.163413	0.870217	1419	0.966909	0.992182
WHITECELLCOUNT	metabolite_100001657	0.0116667	0.157427	0.87493	1492	0.991154	0.992182
ADIPONECTIN_SERUM	metabolite_100010941	0.0461857	0.162985	0.870552	1509	0.996066	0.992182
FERRITIN	metabolite_207	-1.1783	-0.159762	0.873098	1103	0.966909	0.992182
MERCURY_BLOOD	metabolite_197	-0.0273994	-0.161535	0.871696	1389	0.984468	0.992182
TNF_ALPHA	metabolite_913	-0.0146735	-0.159488	0.87331	1292	0.999514	0.992182
CARBONDIOXIDE_CO2_	metabolite_999946610	-0.020616	-0.161607	0.871641	1304	0.984665	0.992182
ALBUMIN	metabolite_100004295	0.00216106	0.158096	0.874404	1446	0.995499	0.992182
LDL_SIZE	metabolite_100001733	0.00421915	0.16002	0.872887	1489	0.974098	0.992182
VITAMIND_25_OHTOT	metabolite_100009066	0.121125	0.159573	0.873239	1518	0.98492	0.992182
OMEGA_3_TOTAL	metabolite_100002951	-0.0112103	-0.160828	0.872262	1018	0.993318	0.992182
PHOSPHORUSINORGANIC	metabolite_100022479	-0.00747036	-0.157856	0.874652	405	0.995934	0.992182
CRPHIGHSENSITIVITY	metabolite_100000014	0.0460624	0.160983	0.872129	1494	0.953476	0.992182
BILIRUBIN_DIRECT	metabolite_999952909	0.00105623	0.16338	0.87029	481	0.992169	0.992182
LINOLEIC_ACID	metabolite_100016038	-0.0269491	-0.162958	0.870585	1007	0.99173	0.992182
MPV	metabolite_100006191	0.0159248	0.160908	0.872237	473	0.986147	0.992182
LDLMEDIUM	metabolite_100001313	-1.37343	-0.159935	0.873	490	0.983309	0.992182
VITAMIND_25_OHTOT	metabolite_999947417	0.119877	0.158009	0.874472	1495	0.98492	0.992182
MANGANESE_SERUM	metabolite_999946966	-0.00328169	-0.161364	0.87188	459	0.999705	0.992182
ALBUMIN	metabolite_100015835	0.00224768	0.162233	0.871144	1508	0.995499	0.992182
PLATELETCOUNTTHOUSAND	metabolite_100001002	-0.453119	-0.158897	0.873771	1507	0.99009	0.992182
LDLMEDIUM	metabolite_100002910	1.32593	0.162247	0.87118	491	0.983309	0.992182
MONOCYTESABSOLUTE	metabolite_100000781	0.00108657	0.162557	0.870889	1507	0.983557	0.992182
PHOSPHORUSINORGANIC	metabolite_100020545	0.00812084	0.162749	0.870815	346	0.995934	0.992182
SELENIUM_SERUM	metabolite_100002910	0.475345	0.162102	0.871294	491	0.975584	0.992182
DPA	metabolite_999946409	-0.00208617	-0.160063	0.872864	1009	0.996459	0.992182
CRPHIGHSENSITIVITY	metabolite_100000007	0.0464265	0.159163	0.873563	1486	0.953476	0.992182
EPA	metabolite_194	-0.00377305	-0.162784	0.870711	1468	0.999424	0.992182
CHLORIDE	metabolite_100001274	-0.0194257	-0.158248	0.874283	1508	0.984019	0.992182
LACTICDEHYDROGENASE	metabolite_100001423	-0.319475	-0.157395	0.875001	492	0.989949	0.992182
PLATELETCOUNTTHOUSAND	metabolite_100001104	-0.474149	-0.158549	0.874047	1427	0.99009	0.992182
BILIRUBIN_TOTAL	metabolite_100001126	-0.00235756	-0.157342	0.874998	1455	0.987748	0.992182
LDL_CHOLCALCULATION	metabolite_1026	-0.270094	-0.159509	0.87329	1505	0.985824	0.992182
LDL_SIZE	metabolite_100006298	-0.00427624	-0.160553	0.872467	1496	0.974098	0.992182
EOSINOPHILS	metabolite_100001402	0.018549	0.163039	0.870513	1311	0.977701	0.992182
BASOPHILS	metabolite_100008928	-0.00401122	-0.161631	0.871618	1508	0.982307	0.992182
DPA	metabolite_1268	-0.00212758	-0.158755	0.873894	1021	0.996459	0.992182
CARBONDIOXIDE_CO2_	metabolite_100000987	0.0205211	0.160221	0.872734	1199	0.984665	0.992182
VITAMIND3_25_OH	metabolite_798	0.231524	0.162737	0.870795	487	0.998909	0.992182
OMEGA_3INDEX	metabolite_100000445	0.0102385	0.163003	0.870539	1437	0.999863	0.992182
LDL_CHOLCALCULATION	metabolite_100000936	-0.276601	-0.160988	0.872124	1506	0.985824	0.992182
WHITECELLCOUNT	metabolite_100002107	0.012442	0.160708	0.872345	1506	0.991154	0.992182
MPV	metabolite_100000551	-0.0167977	-0.161262	0.871956	486	0.986147	0.992182
ANTIOXIDCAP_TOTAL	metabolite_100009067	-6.47493	-0.161786	0.871549	452	0.999247	0.992182
FOLICACID_SERUM	metabolite_100015788	0.0572111	0.159619	0.873203	1494	0.987243	0.992182
CRPHIGHSENSITIVITY	metabolite_100015838	-0.0450011	-0.157655	0.87475	1497	0.953476	0.992182
ALBUMIN	metabolite_999952843	-0.00230163	-0.161162	0.87199	1347	0.995499	0.992182
CREATININEENZ_SER	metabolite_100006644	0.000340604	0.159074	0.873638	1175	0.96309	0.992182
HDLCHOLDIRECT	metabolite_100001433	0.146663	0.160654	0.872391	1300	0.980598	0.992182
TriglycerideHDLRatio	metabolite_100009407	-0.0170907	-0.163044	0.870513	1162	0.943691	0.992182
ANTIOXIDCAP_TOTAL	metabolite_999946455	6.53233	0.160699	0.872399	487	0.999247	0.992182
OMEGA_3INDEX	metabolite_344	0.00974131	0.158759	0.873881	1469	0.999863	0.992182
TOTALNEUTROPHILS	metabolite_999946973	0.0832738	0.159525	0.873283	1185	0.973776	0.992182
LDLPARTICLENUMBER	metabolite_100000840	3.4063	0.157577	0.874812	1480	0.985486	0.992182
HDLLARGE	metabolite_100015840	-25.9421	-0.158885	0.873827	488	0.999056	0.992182
ADIPONECTIN_SERUM	metabolite_100022006	-0.0476197	-0.158905	0.873765	1503	0.996066	0.992182
HDLCHOLDIRECT	metabolite_180	0.132818	0.158595	0.87401	1506	0.980598	0.992182
OXLDL	metabolite_100010927	0.143604	0.159428	0.873369	873	0.988202	0.992182
HDLLARGE	metabolite_100015831	-25.5642	-0.159742	0.873152	491	0.999056	0.992182
ALAT_SGPT_	metabolite_100009132	0.111172	0.159431	0.873351	1506	0.993253	0.992182
LDLMEDIUM	metabolite_100006129	1.52536	0.158929	0.873798	452	0.983309	0.992182
EOSINOPHILSABSOLUTE	metabolite_100015840	0.000910723	0.157506	0.874868	1506	0.987421	0.992182
LINOLEIC_ACID	metabolite_100003594	0.0258175	0.159564	0.873259	946	0.99173	0.992182
TriglycerideHDLRatio	metabolite_999952501	-0.01421	-0.161625	0.871623	1504	0.943691	0.992182
LACTICDEHYDROGENASE	metabolite_100015966	0.419223	0.15905	0.873702	454	0.989949	0.992182
LDLPARTICLENUMBER	metabolite_100002871	-3.41161	-0.158552	0.874043	1508	0.985486	0.992182
SELENIUM_SERUM	metabolite_100020204	0.478186	0.157821	0.874665	490	0.975584	0.992182
LDLMEDIUM	metabolite_100001743	-1.36824	-0.160132	0.872846	487	0.983309	0.992182
DPA	metabolite_999946902	0.00260444	0.163445	0.870213	752	0.996459	0.992182
LINOLEIC_ACID	metabolite_100021162	0.0255956	0.15921	0.873535	1015	0.99173	0.992182
RDW	metabolite_100009227	0.00753858	0.157326	0.87501	1473	0.994518	0.992182
LDLPARTICLENUMBER	metabolite_100002910	3.49194	0.160052	0.872862	1497	0.985486	0.992182
SODIUM	metabolite_100000096	-0.0186273	-0.162799	0.8707	1449	0.982328	0.992182
HDLLARGE	metabolite_100010901	25.7136	0.161493	0.871774	490	0.999056	0.992182
RDW	metabolite_999949637	0.00760258	0.161966	0.871355	1478	0.994518	0.992182
CHLORIDE	metabolite_100006092	0.0208896	0.158173	0.874345	1314	0.984019	0.992182
HOMOCYSTEINE_SERUM	metabolite_849	0.0245037	0.160605	0.872428	1424	0.946677	0.992182
CHOLESTEROL_TOTAL	metabolite_999952286	0.3203	0.158396	0.874169	1325	0.980686	0.992182
LDLMEDIUM	metabolite_100000781	-1.49979	-0.158903	0.873812	493	0.983309	0.992182
ALBUMIN	metabolite_100008992	0.0021802	0.158179	0.874337	1483	0.995499	0.992182
MANGANESE_SERUM	metabolite_100022007	0.003408	0.158025	0.874504	488	0.999705	0.992182
LACTICDEHYDROGENASE	metabolite_100000463	0.350681	0.160609	0.87247	489	0.989949	0.992182
TOTALNEUTROPHILSAB	metabolite_100001425	-0.00928352	-0.160577	0.872448	1501	0.99575	0.992182
VITAMIND3_25_OH	metabolite_999949592	-0.243463	-0.159142	0.873625	488	0.998909	0.992182
ANTIOXIDCAP_TOTAL	metabolite_999952640	-7.77974	-0.1583	0.874289	482	0.999247	0.992182
PLATELETCOUNTTHOUSAND	metabolite_100006116	-0.470849	-0.159006	0.873686	1443	0.99009	0.992182
UREANITROGEN	metabolite_999946977	0.0269104	0.163489	0.870156	1504	0.995983	0.992182
TriglycerideHDLRatio	metabolite_100009271	-0.014132	-0.161825	0.871465	1509	0.943691	0.992182
SODIUM	metabolite_100001108	-0.0186336	-0.157727	0.874695	1395	0.982328	0.992182
BILIRUBIN_DIRECT	metabolite_100015689	0.00113948	0.158956	0.873772	482	0.992169	0.992182
HDLCHOLDIRECT	metabolite_100001264	-0.133485	-0.160804	0.87227	1499	0.980598	0.992182
RDW	metabolite_100008990	-0.00755634	-0.161602	0.871641	1502	0.994518	0.992182
EOSINOPHILSABSOLUTE	metabolite_100000406	0.000959614	0.158347	0.874205	1494	0.987421	0.992182
DPA	metabolite_999946266	-0.00233011	-0.163487	0.870168	1018	0.996459	0.992182
RDW	metabolite_100001739	-0.00792985	-0.162298	0.871093	1491	0.994518	0.992182
TOTALNEUTROPHILS	metabolite_999946970	0.0739403	0.16228	0.871107	1474	0.973542	0.992182
PHOSPHORUSINORGANIC	metabolite_1526	-0.00649057	-0.160179	0.872808	488	0.995934	0.992182
ARACHIDONICACID	metabolite_533	0.01667	0.161915	0.871396	1465	0.974835	0.992182
HDLLARGE	metabolite_100001232	-22.4229	-0.158972	0.873759	486	0.999056	0.992182
A_GRATIO	metabolite_100003151	0.00215449	0.161555	0.871678	1495	0.971133	0.992182
TOTALNEUTROPHILSAB	metabolite_100002259	0.00941645	0.157598	0.874795	1503	0.99575	0.992182
HOMOCYSTEINE_SERUM	metabolite_999946690	0.0243859	0.16086	0.872226	1491	0.946677	0.992182
GLUTATHIONE_TOTAL	metabolite_100008999	-0.669745	-0.163056	0.870522	700	0.996147	0.992182
PHOSPHORUSINORGANIC	metabolite_2054	0.00639401	0.163089	0.870518	489	0.995934	0.992182
BILIRUBIN_INDIRECT	metabolite_100002488	0.00367469	0.160063	0.872903	470	0.984683	0.992182
HDLCHOLDIRECT	metabolite_100001731	0.156861	0.160813	0.87227	1140	0.980598	0.992182
LACTICDEHYDROGENASE	metabolite_100009394	0.335426	0.158524	0.874119	437	0.989949	0.992182
ALBUMIN	metabolite_100015790	0.00222427	0.162417	0.870999	1522	0.995499	0.992182
PLATELETCOUNTTHOUSAND	metabolite_100020343	-0.472671	-0.162767	0.870724	1498	0.99009	0.992182
LYMPHOCYTESABSOLUTE	metabolite_100009123	0.00457492	0.163522	0.870129	1510	0.958256	0.992182
MANGANESE_SERUM	metabolite_158	-0.00268879	-0.158656	0.874008	486	0.999705	0.992182
ZINC	metabolite_100001150	1.81893	0.162041	0.871299	1313	0.955822	0.992182
ZINC_RBC	metabolite_100009219	-0.0228248	-0.158433	0.874186	472	0.980987	0.992182
LINOLEIC_ACID	metabolite_100002021	-0.027554	-0.158714	0.873931	881	0.99173	0.992182
ARACHIDONICACID	metabolite_999947654	-0.0185182	-0.162333	0.87107	1270	0.974835	0.992182
BUN_CREATRATIO	metabolite_100008955	-0.0344147	-0.157832	0.874611	1491	0.987339	0.992182
MCHC	metabolite_100003260	0.00720588	0.158322	0.874226	1418	0.997408	0.992182
LDLSMALL	metabolite_1239	2.32011	0.158625	0.873986	1498	0.99963	0.992182
METHYLMALONICACID	metabolite_100001553	-0.756634	-0.159242	0.8735	1509	0.952297	0.992182
INSULIN	metabolite_100009219	0.0616111	0.15752	0.874862	1207	0.975634	0.992182
MCH	metabolite_100015596	0.0151369	0.16281	0.87069	1513	0.997763	0.992182
GLYCOHEMOGLOBINA1C	metabolite_100005985	-0.00388061	-0.159455	0.873332	1498	0.976732	0.992182
OMEGA_3INDEX	metabolite_100002102	0.0100715	0.159988	0.872913	1468	0.999863	0.992182
HOMOCYSTEINE_SERUM	metabolite_100001613	-0.0233454	-0.157309	0.875023	1496	0.947187	0.992182
OMEGA_3INDEX	metabolite_100008919	-0.0100877	-0.160164	0.872774	1457	0.999863	0.992182
SUPEROXDISMUTSOD	metabolite_100009181	-0.465503	-0.160568	0.872503	483	0.99774	0.992182
EOSINOPHILSABSOLUTE	metabolite_100006375	0.00109245	0.15805	0.874444	1219	0.987421	0.992182
ALKALINEPHOSPHATASE	metabolite_482	-0.16216	-0.157325	0.87501	1497	0.953752	0.992182
LEAD_BLOOD	metabolite_100003926	-0.00871393	-0.158016	0.874467	1370	0.997966	0.992182
LYMPHOCYTES	metabolite_100008921	0.0667806	0.162268	0.871117	1500	0.95596	0.992182
LDLSMALL	metabolite_100006115	-2.29033	-0.161341	0.871846	1516	0.99963	0.992182
COPPER_RBC	metabolite_100002154	0.00187206	0.160831	0.872296	483	0.96012	0.992182
IL_8	metabolite_100001383	0.125415	0.160799	0.872274	1486	0.985465	0.992182
CARBONDIOXIDE_CO2_	metabolite_1537	0.0191416	0.162572	0.870877	1500	0.984665	0.992182
URICACID	metabolite_100002927	0.00898026	0.160133	0.872798	1482	0.954485	0.992182
MCV	metabolite_100001277	0.0394393	0.160743	0.872317	1507	0.997538	0.992182
MONOCYTESABSOLUTE	metabolite_504	-0.00108695	-0.159741	0.873109	1400	0.984129	0.992182
BASOPHILSABSOLUTE	metabolite_100009006	-0.000302789	-0.162719	0.870768	1175	0.991676	0.992182
OMEGA_6_OMEGA_3RATIO	metabolite_100015790	-0.0217451	-0.163459	0.87018	1484	0.999759	0.992182
OMEGA_3_TOTAL	metabolite_100015835	-0.0112295	-0.160002	0.872912	1022	0.993318	0.992182
HEMATOCRIT	metabolite_100005717	-0.0262342	-0.161242	0.871928	1303	0.999484	0.992182
MONOCYTES	metabolite_100020361	-0.0175174	-0.160325	0.87265	1344	0.961999	0.992182
EOSINOPHILSABSOLUTE	metabolite_100005673	-0.000995866	-0.157804	0.874633	1457	0.987421	0.992182
ALKALINEPHOSPHATASE	metabolite_999952501	0.159374	0.160793	0.872278	1505	0.953628	0.992182
SUPEROXDISMUTSOD	metabolite_100000924	0.363669	0.158636	0.874024	483	0.99774	0.992182
EPA_AA	metabolite_100006651	-0.00243313	-0.157923	0.874544	1208	0.99048	0.992182
MCHC	metabolite_100003470	0.00688931	0.15891	0.873761	1487	0.997408	0.992182
ARSENIC_BLOOD	metabolite_999947802	0.0427787	0.163135	0.870482	487	0.993359	0.992182
SODIUM	metabolite_100015791	-0.0175564	-0.158305	0.874238	1507	0.982328	0.992182
MCHC	metabolite_100020204	-0.00693377	-0.157526	0.874852	1490	0.997408	0.992182
EOSINOPHILSABSOLUTE	metabolite_999947790	-0.00100118	-0.158324	0.874229	1186	0.987421	0.992182
SODIUM	metabolite_100015787	-0.0177152	-0.157893	0.874563	1513	0.982328	0.992182
INSULIN	metabolite_100009000	-0.0580765	-0.159852	0.873019	1515	0.975634	0.992182
ALKALINEPHOSPHATASE	metabolite_100001951	0.168677	0.162772	0.87072	1501	0.953628	0.992182
EOSINOPHILS	metabolite_100009347	0.0170034	0.163204	0.87038	1506	0.977701	0.992182
COPPER_RBC	metabolite_100019982	-0.00167313	-0.157513	0.874908	484	0.96012	0.992182
INSULIN	metabolite_100008984	-0.0573628	-0.161959	0.87136	1505	0.975634	0.992182
OMEGA_6_OMEGA_3RATIO	metabolite_806	-0.0212969	-0.163211	0.870375	1464	0.999759	0.992182
ANTIOXIDCAP_TOTAL	metabolite_100000054	-6.19324	-0.162311	0.871131	488	0.999247	0.992182
FERRITIN	metabolite_100001948	-0.964828	-0.159735	0.873112	1470	0.966909	0.992182
MANGANESE_SERUM	metabolite_100001108	-0.00328401	-0.157406	0.874996	461	0.999705	0.992182
TRIGLYCERIDES	metabolite_100001112	-0.487887	-0.162365	0.87104	1502	0.954868	0.992182
GLYCOHEMOGLOBINA1C	metabolite_100015596	-0.00389069	-0.163128	0.870439	1516	0.976732	0.992182
ZINC	metabolite_100008952	-1.96684	-0.159094	0.873625	1080	0.955822	0.992182
LYMPHOCYTES	metabolite_100008918	-0.0638937	-0.157453	0.87491	1509	0.957952	0.992182
HDLPARTICLENUMBER	metabolite_100005372	-0.0561066	-0.157355	0.874999	958	0.980591	0.992182
MCH	metabolite_100019978	0.0153289	0.160632	0.872405	1502	0.997763	0.992182
VITAMIND_25_OHTOT	metabolite_100021374	-0.120347	-0.161061	0.872068	1446	0.98492	0.992182
CALCIUM	metabolite_999946510	-0.00338452	-0.162993	0.870551	1254	0.992027	0.992182
GLYCOHEMOGLOBINA1C	metabolite_999946592	-0.00402469	-0.160693	0.872357	1480	0.976732	0.992182
ANTIOXIDCAP_TOTAL	metabolite_100000551	-6.48173	-0.163574	0.870136	485	0.999247	0.992182
ALKALINEPHOSPHATASE	metabolite_100001604	0.173012	0.159069	0.87364	1317	0.953628	0.992182
PAI_1ANTIGEN_QNT	metabolite_100010895	-0.652606	-0.158247	0.874332	470	0.974491	0.992182
LYMPHOCYTESABSOLUTE	metabolite_50	-0.00473381	-0.163182	0.8704	1374	0.958256	0.992182
ALKALINEPHOSPHATASE	metabolite_100022008	-0.163787	-0.158985	0.873703	1502	0.953628	0.992182
REDCELLCOUNT	metabolite_100015787	0.00300944	0.160302	0.872665	1510	0.999304	0.992182
ARSENIC_BLOOD	metabolite_999946657	-0.0382136	-0.16261	0.870896	484	0.993359	0.992182
METHYLMALONICACID	metabolite_100001733	0.77873	0.159184	0.873546	1487	0.952297	0.992182
BUN_CREATRATIO	metabolite_100002784	-0.0338292	-0.157822	0.874619	1450	0.987339	0.992182
OMEGA_3_TOTAL	metabolite_100009394	0.0109	0.163119	0.870457	1032	0.993318	0.992182
HEMOGLOBIN	metabolite_100001104	-0.00875592	-0.158698	0.87393	1428	0.998595	0.992182
ADIPONECTIN_SERUM	metabolite_100015835	0.0465217	0.157755	0.874671	1504	0.996066	0.992182
HEMATOCRIT	metabolite_100001554	0.0240282	0.158039	0.874448	1487	0.999484	0.992182
MCV	metabolite_100001294	0.038224	0.158722	0.87391	1504	0.997538	0.992182
PAI_1ANTIGEN_QNT	metabolite_100005367	0.482671	0.1574	0.875011	403	0.974491	0.992182
VITAMIND_25_OHTOT	metabolite_100021707	0.12431	0.163333	0.870279	1489	0.98492	0.992182
A_GRATIO	metabolite_1162	-0.00213768	-0.162838	0.870668	1497	0.971133	0.992182
LDLSMALL	metabolite_100006290	-2.23275	-0.159776	0.873079	1519	0.99963	0.992182
COPPER_RBC	metabolite_999952483	0.0021999	0.160352	0.872673	483	0.96012	0.992182
SELENIUM_SERUM	metabolite_100001271	0.63077	0.158093	0.874451	488	0.975584	0.992182
GLYCOHEMOGLOBINA1C	metabolite_100015787	0.00389492	0.158606	0.874	1513	0.976732	0.992182
MCHC	metabolite_100001569	0.0069673	0.157361	0.874982	1495	0.997408	0.992182
EOSINOPHILS	metabolite_999946972	0.0166915	0.15942	0.87336	1502	0.977701	0.992182
MCV	metabolite_999949463	-0.0417148	-0.160348	0.872631	1348	0.997538	0.992182
ADIPONECTIN_SERUM	metabolite_100020492	-0.0475818	-0.158003	0.874477	1429	0.996066	0.992182
LEAD_BLOOD	metabolite_100001425	-0.00806019	-0.157392	0.874957	1493	0.997966	0.992182
COPPER_RBC	metabolite_100002027	-0.00171734	-0.159239	0.873549	488	0.96012	0.992182
LDLPARTICLENUMBER	metabolite_999946488	-3.44904	-0.161407	0.871796	1459	0.985486	0.992182
ALAT_SGPT_	metabolite_504	-0.118391	-0.161163	0.871988	1402	0.993253	0.992182
SUPEROXDISMUTSOD	metabolite_344	-0.54757	-0.161124	0.872065	489	0.99774	0.992182
SODIUM	metabolite_999949512	-0.018121	-0.163205	0.870379	1511	0.982328	0.992182
EPA	metabolite_100002514	0.00367066	0.158209	0.874315	1411	0.999424	0.992182
A_GRATIO	metabolite_535	0.00216063	0.162938	0.87059	1503	0.971133	0.992182
IL_8	metabolite_100019794	0.124103	0.162229	0.871147	1506	0.985465	0.992182
URICACID	metabolite_100015596	-0.00871432	-0.158971	0.873713	1514	0.954485	0.992182
CRPHIGHSENSITIVITY	metabolite_100001562	-0.0450585	-0.159411	0.873367	1486	0.953476	0.992182
FOLICACID_SERUM	metabolite_100001553	0.0568209	0.160974	0.872136	1505	0.987243	0.992182
URICACID	metabolite_100009067	-0.00997944	-0.162171	0.871199	1195	0.954485	0.992182
ZINC_RBC	metabolite_100002875	0.0246793	0.159197	0.873581	489	0.980987	0.992182
ALAT_SGPT_	metabolite_100001977	-0.105754	-0.16124	0.871927	1466	0.993253	0.992182
EPA_AA	metabolite_878	0.00206544	0.158016	0.874466	1467	0.99048	0.992182
OMEGA_6_OMEGA_3RATIO	metabolite_100021015	0.0228731	0.159891	0.872993	1259	0.999759	0.992182
DHA	metabolite_100001359	-0.00648044	-0.158017	0.874466	1462	0.99798	0.992182
GLOBULIN	metabolite_100020204	0.00259241	0.160304	0.872664	1493	0.988283	0.992182
SUPEROXDISMUTSOD	metabolite_999947006	0.423035	0.160184	0.872805	482	0.99774	0.992182
OMEGA_6_OMEGA_3RATIO	metabolite_132	0.021914	0.159123	0.873596	1333	0.999759	0.992182
LDLSMALL	metabolite_100001270	-2.18636	-0.157927	0.874535	1507	0.99963	0.992182
COPPER_RBC	metabolite_100021990	-0.00152573	-0.16113	0.872059	492	0.96012	0.992182
ARACHIDONICACID	metabolite_100008984	0.0163097	0.162068	0.871275	1466	0.974835	0.992182
INSULIN	metabolite_100002990	-0.057847	-0.157846	0.8746	1504	0.975634	0.992182
MONOCYTES	metabolite_1629	-0.0172695	-0.162391	0.871021	1443	0.961512	0.992182
PROTEIN_TOTALSERUM	metabolite_100005864	-0.00334442	-0.159819	0.873046	1465	0.999706	0.992182
PROTEIN_TOTALSERUM	metabolite_100006056	-0.00356512	-0.160005	0.872901	1374	0.999706	0.992182
ALAT_SGPT_	metabolite_100001563	-0.112434	-0.161343	0.871846	1459	0.993253	0.992182
QUICKI	metabolite_100009005	0.000228891	0.161521	0.871705	1519	0.970273	0.992182
GLYCOHEMOGLOBINA1C	metabolite_100003594	0.0038298	0.160064	0.872854	1435	0.976732	0.992182
LDL_SIZE	metabolite_999949592	-0.00422101	-0.158216	0.874308	1496	0.974098	0.992182
REDCELLCOUNT	metabolite_917	0.00299241	0.161385	0.871812	1498	0.999304	0.992182
MCV	metabolite_62	0.0411597	0.160223	0.87273	1333	0.997538	0.992182
ADIPONECTIN_SERUM	metabolite_100001988	0.0458615	0.161699	0.871565	1496	0.996066	0.992182
CRPHIGHSENSITIVITY	metabolite_100001501	0.046274	0.162022	0.871311	1502	0.953476	0.992182
HOMA_IR	metabolite_234	0.018392	0.161182	0.871972	1522	0.975682	0.992182
LEAD_BLOOD	metabolite_999946966	-0.00934547	-0.157615	0.874787	1189	0.997966	0.992182
LEAD_BLOOD	metabolite_100005986	0.00875848	0.16151	0.871714	1490	0.997966	0.992182
QUICKI	metabolite_100000639	0.0002269	0.162421	0.870998	1443	0.970273	0.992182
PAI_1ANTIGEN_QNT	metabolite_100001083	-0.511307	-0.160198	0.872793	490	0.974491	0.992182
ASAT_SGOT_	metabolite_100010895	0.0619019	0.161307	0.871881	1115	0.998003	0.992182
GGT	metabolite_100015790	-0.20322	-0.161042	0.872083	1463	0.995878	0.992182
ARACHIDONICACID	metabolite_100021374	0.0165959	0.157302	0.87503	1409	0.974835	0.992182
ZINC	metabolite_491	1.78594	0.162879	0.870639	1282	0.955822	0.992182
MAGNESIUM_SERUM	metabolite_100022041	0.00156445	0.163407	0.870231	1023	0.973091	0.992182
LEAD_BLOOD	metabolite_999946613	-0.0087401	-0.163349	0.870267	1469	0.997966	0.992182
DPA	metabolite_100008954	-0.00227965	-0.160488	0.872529	1021	0.996459	0.992182
TNF_ALPHA	metabolite_100001277	0.0133254	0.162016	0.871315	1501	0.999514	0.992182
EPA_AA	metabolite_100001040	-0.00207174	-0.159592	0.873225	1464	0.99048	0.992182
OMEGA_3_TOTAL	metabolite_100020204	-0.0111879	-0.15736	0.874994	1002	0.993318	0.992182
GLOBULIN	metabolite_1053	-0.00293349	-0.158082	0.874419	1210	0.988283	0.992182
MCHC	metabolite_100001778	0.00725977	0.16287	0.870643	1495	0.997408	0.992182
URICACID	metabolite_100019978	-0.00910209	-0.162689	0.870785	1504	0.954485	0.992182
IL_6	metabolite_1547	0.142494	0.157631	0.874769	1497	0.948874	0.992182
ZINC_RBC	metabolite_999946970	0.0263939	0.157727	0.87474	483	0.980987	0.992182
SODIUM	metabolite_212	0.0177504	0.159755	0.873096	1461	0.982328	0.992182
MAGNESIUM_SERUM	metabolite_100022485	0.00154765	0.160359	0.872633	943	0.973091	0.992182
SUPEROXDISMUTSOD	metabolite_100003000	0.482287	0.163293	0.870358	487	0.99774	0.992182
PROTEIN_TOTALSERUM	metabolite_100002024	-0.0035367	-0.161147	0.872002	1369	0.999706	0.992182
CALCIUM	metabolite_100022482	0.00288829	0.16127	0.871902	1494	0.992027	0.992182
ASAT_SGOT_	metabolite_100009160	-0.0581852	-0.15956	0.87325	1487	0.998003	0.992182
LEAD_BLOOD	metabolite_100008998	0.00826312	0.158832	0.873823	1512	0.997966	0.992182
EOSINOPHILSABSOLUTE	metabolite_100005986	-0.000991322	-0.160027	0.872881	1499	0.987421	0.992182
DPA	metabolite_100020343	0.00213181	0.157424	0.874942	1017	0.996459	0.992182
MPV	metabolite_100020241	0.0195571	0.161024	0.872143	488	0.986147	0.992182
MCV	metabolite_100001658	0.0411096	0.163142	0.87043	1463	0.997538	0.992182
ALKALINEPHOSPHATASE	metabolite_999949463	-0.176902	-0.162751	0.870739	1351	0.953628	0.992182
CRPHIGHSENSITIVITY	metabolite_100001590	0.0494744	0.158106	0.874398	1325	0.953476	0.992182
EOSINOPHILSABSOLUTE	metabolite_100008993	-0.000936285	-0.159225	0.873513	1501	0.987421	0.992182
GLOBULIN	metabolite_100001437	0.00303924	0.162147	0.871219	1164	0.988283	0.992182
OMEGA_6_OMEGA_3RATIO	metabolite_100001417	0.0220887	0.159844	0.873027	1450	0.999759	0.992182
PAI_1ANTIGEN_QNT	metabolite_100005986	-0.497581	-0.159113	0.873647	491	0.974491	0.992182
TRIGLYCERIDES	metabolite_100022013	-0.426312	-0.16228	0.871108	1479	0.954868	0.992182
GLYCOHEMOGLOBINA1C	metabolite_100004523	-0.00397709	-0.162843	0.870664	1499	0.976732	0.992182
LDLSMALL	metabolite_100001007	2.3663	0.162056	0.871284	1470	0.99963	0.992182
MONOCYTES	metabolite_100008954	-0.0170372	-0.162143	0.871215	1511	0.961512	0.992182
BASOPHILS	metabolite_100001567	-0.00393702	-0.161439	0.87177	1499	0.982307	0.992182
HOMA_IR	metabolite_100015681	-0.0214641	-0.159327	0.873437	1269	0.976195	0.992182
ARSENIC_BLOOD	metabolite_100002029	-0.0386835	-0.157684	0.874776	464	0.993359	0.992182
EOSINOPHILSABSOLUTE	metabolite_999946487	-0.00113266	-0.159005	0.873693	1176	0.987421	0.992182
OMEGA_3_TOTAL	metabolite_100019884	0.0119742	0.157643	0.874775	873	0.993318	0.992182
METHYLMALONICACID	metabolite_100000015	0.885393	0.161907	0.871406	1246	0.952297	0.992182
SUPEROXDISMUTSOD	metabolite_100004111	0.458661	0.162197	0.87122	485	0.99774	0.992182
COPPER_RBC	metabolite_999946390	-0.00162349	-0.158583	0.874065	487	0.96012	0.992182
PROTEIN_TOTALSERUM	metabolite_100002106	0.00343468	0.162681	0.870792	1496	0.999706	0.992182
IL_8	metabolite_100001662	0.129265	0.162889	0.870628	1490	0.985465	0.992182
PAI_1ANTIGEN_QNT	metabolite_100006051	0.516083	0.162831	0.870721	491	0.974491	0.992182
BUN_CREATRATIO	metabolite_100020371	-0.0346969	-0.159537	0.873268	1464	0.987339	0.992182
GGT	metabolite_100020204	0.19941	0.161361	0.871832	1437	0.995878	0.992182
CARBONDIOXIDE_CO2_	metabolite_1004	0.0178484	0.160232	0.87272	1499	0.984665	0.992182
GLOBULIN	metabolite_100021712	-0.00274931	-0.161005	0.872115	1293	0.988283	0.992182
CARBONDIOXIDE_CO2_	metabolite_100009069	-0.0181425	-0.160214	0.872734	1514	0.984665	0.992182
SUPEROXDISMUTSOD	metabolite_100006642	0.435641	0.160668	0.872425	476	0.99774	0.992182
OMEGA_3INDEX	metabolite_100001614	0.0100839	0.158518	0.874071	1461	0.999863	0.992182
TRIGLYCERIDES	metabolite_503	0.459834	0.157945	0.874521	1511	0.954999	0.992182
VITAMIND_25_OHTOT	metabolite_358	-0.136322	-0.16141	0.871797	1261	0.98492	0.992182
QUICKI	metabolite_100020414	-0.000228338	-0.160963	0.872144	1496	0.970273	0.992182
PAI_1ANTIGEN_QNT	metabolite_100002488	0.523231	0.161922	0.871439	470	0.974491	0.992182
OMEGA_3_TOTAL	metabolite_498	0.0106789	0.158112	0.874401	1017	0.993318	0.992182
POTASSIUM	metabolite_999946973	0.00300707	0.157555	0.874835	1188	0.989988	0.992182
ZINC	metabolite_100002528	1.79023	0.162678	0.870796	1401	0.955822	0.992182
HDLPARTICLENUMBER	metabolite_100001977	-0.0561166	-0.160015	0.872902	1006	0.980591	0.992182
SUPEROXDISMUTSOD	metabolite_100001409	0.444349	0.158527	0.874109	491	0.99774	0.992182
IL_8	metabolite_100000966	0.148	0.15965	0.873185	1134	0.985465	0.992182
OMEGA_3INDEX	metabolite_100001415	-0.00985146	-0.158144	0.874365	1459	0.999863	0.992182
OMEGA_3_TOTAL	metabolite_338	0.0114644	0.16147	0.871755	1025	0.993318	0.992182
IL_8	metabolite_100001006	0.125806	0.16175	0.871525	1497	0.985465	0.992182
VITAMIND3_25_OH	metabolite_1026	-0.192841	-0.162959	0.870621	484	0.998909	0.992182
EPA_AA	metabolite_241	-0.00208142	-0.158514	0.874074	1461	0.99048	0.992182
A_GRATIO	metabolite_999946390	0.00217401	0.162292	0.871098	1513	0.971133	0.992182
RDW	metabolite_100000042	-0.00774209	-0.159853	0.873019	1497	0.994518	0.992182
TriglycerideHDLRatio	metabolite_100000639	0.0144934	0.160015	0.872892	1442	0.944009	0.992182
COPPER_RBC	metabolite_100001267	0.00165255	0.16352	0.87018	484	0.96012	0.992182
HDLPARTICLENUMBER	metabolite_100002227	0.0618616	0.162039	0.871315	824	0.980591	0.992182
MPV	metabolite_999946607	-0.0158371	-0.158365	0.874238	482	0.986147	0.992182
DPA	metabolite_100015681	-0.0023169	-0.159635	0.873208	833	0.996459	0.992182
OMEGA_3_TOTAL	metabolite_100008954	-0.0116907	-0.161615	0.871642	1021	0.993318	0.992182
MCH	metabolite_100009126	0.0151774	0.162805	0.870694	1496	0.997763	0.992182
MCH	metabolite_100009028	-0.0151548	-0.159135	0.873584	1497	0.997763	0.992182
GLYCOHEMOGLOBINA1C	metabolite_100008916	-0.00378574	-0.159738	0.873109	1503	0.976732	0.992182
MCV	metabolite_100001511	0.0394764	0.161653	0.871601	1508	0.997538	0.992182
HEMATOCRIT	metabolite_100001272	0.0240723	0.158422	0.874146	1498	0.999484	0.992182
GGT	metabolite_100005403	-0.199459	-0.16134	0.871849	1431	0.995878	0.992182
ASAT_SGOT_	metabolite_100001590	0.0608278	0.1589	0.873772	1325	0.998003	0.992182
MCH	metabolite_100009037	-0.0152281	-0.161002	0.872113	1497	0.997763	0.992182
MAGNESIUM_SERUM	metabolite_100021123	0.0015204	0.160313	0.872668	976	0.973091	0.992182
GLYCOHEMOGLOBINA1C	metabolite_999953157	0.00400719	0.158638	0.873978	1345	0.976732	0.992182
SUPEROXDISMUTSOD	metabolite_100020536	0.446142	0.162837	0.870717	481	0.99774	0.992182
METHYLMALONICACID	metabolite_100006620	-0.813943	-0.160884	0.872208	1416	0.952297	0.992182
OXLDL	metabolite_999946354	-0.141027	-0.159936	0.872967	922	0.988202	0.992182
RDW	metabolite_100000792	0.00711877	0.158073	0.874421	1490	0.994518	0.992182
DPA	metabolite_100001740	0.00209377	0.163004	0.87055	983	0.996459	0.992182
OMEGA_6_OMEGA_3RATIO	metabolite_100008951	-0.0230982	-0.160557	0.87247	1191	0.999759	0.992182
URICACID	metabolite_100001073	0.00862113	0.160088	0.872834	1500	0.954485	0.992182
IL_8	metabolite_825	-0.1286	-0.160771	0.872297	1407	0.985465	0.992182
URICACID	metabolite_100001614	0.00895203	0.162776	0.870717	1497	0.954485	0.992182
ALKALINEPHOSPHATASE	metabolite_1547	0.15954	0.158717	0.873913	1514	0.953628	0.992182
ALKALINEPHOSPHATASE	metabolite_100001148	-0.186419	-0.160733	0.872333	1105	0.953628	0.992182
MCHC	metabolite_100021918	-0.00703813	-0.160414	0.872577	1488	0.997408	0.992182
LEAD_BLOOD	metabolite_1668	-0.0090749	-0.161592	0.871652	1347	0.997966	0.992182
CARBONDIOXIDE_CO2_	metabolite_100006295	0.0188903	0.158731	0.873903	1507	0.984665	0.992182
SELENIUM_SERUM	metabolite_100001391	-0.48086	-0.16099	0.87217	488	0.975584	0.992182
ARSENIC_BLOOD	metabolite_100001562	-0.0604413	-0.161808	0.871527	484	0.993359	0.992182
ARACHIDONICACID	metabolite_100016110	0.0193964	0.163183	0.870403	1175	0.974835	0.992182
EOSINOPHILSABSOLUTE	metabolite_100010935	0.00106903	0.159318	0.873448	1105	0.987421	0.992182
ARACHIDONICACID	metabolite_100009162	0.0160079	0.158916	0.873757	1475	0.974835	0.992182
VITAMIND_25_OHTOT	metabolite_409	0.123017	0.163401	0.870225	1508	0.98492	0.992182
ALKALINEPHOSPHATASE	metabolite_100001193	0.163847	0.160897	0.872197	1507	0.953628	0.992182
METHYLMALONICACID	metabolite_100000924	-0.775906	-0.161594	0.871648	1494	0.952297	0.992182
LDL_SIZE	metabolite_1256	0.00413089	0.157874	0.874577	1501	0.974098	0.992182
OMEGA_6_OMEGA_3RATIO	metabolite_100008904	-0.0216392	-0.161977	0.871347	1457	0.999759	0.992182
BUN_CREATRATIO	metabolite_342	-0.0339827	-0.159016	0.873677	1523	0.987339	0.992182
GLYCOHEMOGLOBINA1C	metabolite_100006614	-0.003876	-0.161043	0.872082	1496	0.976732	0.992182
CRPHIGHSENSITIVITY	metabolite_100001868	-0.0461682	-0.162171	0.871194	1494	0.953476	0.992182
EOSINOPHILS	metabolite_100015835	-0.0169713	-0.160053	0.872861	1505	0.977701	0.992182
CRPHIGHSENSITIVITY	metabolite_100001106	-0.0526348	-0.161681	0.871582	1307	0.953476	0.992182
IL_8	metabolite_999946266	0.108269	0.15779	0.874644	1495	0.985465	0.992182
OMEGA_3INDEX	metabolite_100015831	0.00975089	0.159225	0.873513	1468	0.999863	0.992182
SUPEROXDISMUTSOD	metabolite_100021709	0.429369	0.161241	0.871972	488	0.99774	0.992182
WHITECELLCOUNT	metabolite_100000096	-0.0123184	-0.16124	0.871927	1446	0.991154	0.992182
GGT	metabolite_100022127	0.20212	0.160915	0.872183	1433	0.995878	0.992182
EPA	metabolite_100008918	-0.00369888	-0.15726	0.875062	1472	0.999424	0.992188
TRIGLYCERIDES	metabolite_533	-0.461835	-0.157252	0.875068	1502	0.954999	0.992188
TOTALNEUTROPHILS	metabolite_100000442	0.0728523	0.157255	0.875066	1455	0.974554	0.992188
MERCURY_BLOOD	metabolite_100001198	-0.0240248	-0.157208	0.875102	1501	0.986016	0.992215
UREANITROGEN	metabolite_62	-0.0278424	-0.157195	0.875115	1336	0.995983	0.992217
BILIRUBIN_TOTAL	metabolite_999946515	0.00235515	0.157173	0.875131	1438	0.987748	0.992222
GGT	metabolite_100015687	0.198136	0.157102	0.875186	1454	0.995878	0.992261
TNF_ALPHA	metabolite_999946627	0.00644876	0.15711	0.875187	1125	0.999514	0.992261
MCV	metabolite_100001868	0.0378964	0.157058	0.87522	1491	0.997538	0.992262
MPV	metabolite_132	-0.0136595	-0.157121	0.875218	478	0.986147	0.992262
BASOPHILSABSOLUTE	metabolite_100001655	-0.000283695	-0.157072	0.875211	1413	0.991676	0.992262
OXLDL	metabolite_100001657	-0.139307	-0.157019	0.875262	1006	0.988202	0.992273
EPA_AA	metabolite_100001856	0.0020898	0.157033	0.875241	1465	0.99048	0.992273
PAI_1ANTIGEN_QNT	metabolite_100001337	-0.483693	-0.157062	0.875262	493	0.974491	0.992273
IL_8	metabolite_100002537	-0.1374	-0.156978	0.875288	1245	0.985465	0.992277
ALAT_SGPT_	metabolite_100001597	-0.108796	-0.156977	0.875284	1500	0.993253	0.992277
LDLPARTICLENUMBER	metabolite_999952483	3.30087	0.156949	0.875306	1490	0.985486	0.992286
MONOCYTESABSOLUTE	metabolite_999947929	-0.0011046	-0.156656	0.87554	1364	0.984129	0.992291
OXLDL	metabolite_100002196	-0.148248	-0.156688	0.875523	1005	0.988202	0.992291
HOMOCYSTEINE_SERUM	metabolite_100000997	-0.0234667	-0.156722	0.875485	1508	0.947187	0.992291
LACTICDEHYDROGENASE	metabolite_100008920	0.344691	0.156854	0.875427	485	0.989949	0.992291
TRIGLYCERIDES	metabolite_999946610	0.507968	0.156662	0.875535	1304	0.954999	0.992291
CHOLESTEROL_TOTAL	metabolite_100020261	-0.303428	-0.156802	0.875422	1497	0.980686	0.992291
MCHC	metabolite_999947671	-0.00688916	-0.156823	0.875406	1508	0.997408	0.992291
OXLDL	metabolite_100000039	-0.143691	-0.156941	0.875324	997	0.988202	0.992291
MONOCYTES	metabolite_100006260	0.0159925	0.156869	0.875369	1504	0.963401	0.992291
IL_6	metabolite_100015760	0.0229857	0.156791	0.875432	1473	0.948874	0.992291
MCV	metabolite_100015744	-0.0387705	-0.156751	0.875463	1482	0.997538	0.992291
MCH	metabolite_100001193	0.0146801	0.15676	0.875455	1504	0.997763	0.992291
DPA	metabolite_100002761	-0.0021253	-0.156668	0.875538	1010	0.996459	0.992291
METHYLMALONICACID	metabolite_100009147	0.868089	0.156851	0.87539	1142	0.952297	0.992291
MANGANESE_SERUM	metabolite_999947788	-0.00293951	-0.156879	0.875413	451	0.999705	0.992291
INSULIN	metabolite_1021	-0.0565447	-0.156742	0.87547	1510	0.975634	0.992291
MCH	metabolite_182	-0.0144977	-0.156869	0.875371	1431	0.997763	0.992291
GLUCOSE	metabolite_100002417	-0.124298	-0.156683	0.875518	1394	0.986602	0.992291
RDW	metabolite_100001007	0.00753553	0.156686	0.875514	1467	0.994518	0.992291
IL_8	metabolite_100000467	0.116299	0.156826	0.875404	1480	0.985465	0.992291
GGT	metabolite_397	-0.182619	-0.156852	0.875384	1459	0.995878	0.992291
OMEGA_6_TOTAL	metabolite_100010927	-0.0286032	-0.156292	0.875839	872	0.997951	0.992315
CHOLESTEROL_TOTAL	metabolite_100015839	-0.301408	-0.156423	0.875721	1482	0.980686	0.992315
BILIRUBIN_TOTAL	metabolite_1137	0.00222721	0.155252	0.876644	1495	0.987748	0.992315
SODIUM	metabolite_100020372	-0.0175397	-0.155324	0.876588	1449	0.982328	0.992315
LACTICDEHYDROGENASE	metabolite_100005350	0.323129	0.155751	0.876296	488	0.989949	0.992315
EOSINOPHILSABSOLUTE	metabolite_100004054	0.000931934	0.155275	0.876626	1495	0.987421	0.992315
CARBONDIOXIDE_CO2_	metabolite_100001662	0.0182711	0.155081	0.876779	1500	0.985595	0.992315
GGT	metabolite_100015965	0.207044	0.156499	0.875665	1253	0.995878	0.992315
TNF_ALPHA	metabolite_1140	-0.012683	-0.155087	0.876774	1483	0.999514	0.992315
OMEGA_3_TOTAL	metabolite_100019975	-0.011068	-0.155373	0.876559	1006	0.993318	0.992315
WHITECELLCOUNT	metabolite_999952870	-0.0132532	-0.155181	0.876706	1174	0.991154	0.992315
GLOBULIN	metabolite_100001674	0.00257995	0.156563	0.875612	1422	0.988283	0.992315
MANGANESE_SERUM	metabolite_100009161	-0.00338918	-0.155829	0.876239	455	0.999705	0.992315
CRPHIGHSENSITIVITY	metabolite_100001402	0.0506501	0.155398	0.876531	1314	0.953476	0.992315
MONOCYTESABSOLUTE	metabolite_100003151	0.00102059	0.156364	0.875767	1492	0.984129	0.992315
ZINC_RBC	metabolite_811	-0.0334117	-0.156236	0.875914	486	0.980987	0.992315
ALKALINEPHOSPHATASE	metabolite_999946363	-0.162564	-0.155918	0.876119	1487	0.953887	0.992315
ALBUMIN	metabolite_100015968	0.00216494	0.155984	0.876068	1408	0.995499	0.992315
MANGANESE_SERUM	metabolite_892	0.00305028	0.155324	0.876632	488	0.999705	0.992315
UREANITROGEN	metabolite_356	0.0257651	0.155154	0.876721	1514	0.995983	0.992315
FOLICACID_SERUM	metabolite_100008918	0.0544895	0.155056	0.876798	1501	0.987243	0.992315
OMEGA_3_TOTAL	metabolite_572	0.00959807	0.155073	0.876795	1019	0.993318	0.992315
TRIGLYCERIDES	metabolite_100009275	0.543406	0.156327	0.875803	1141	0.954999	0.992315
MCV	metabolite_999947802	0.0383093	0.15634	0.875787	1474	0.997538	0.992315
IL_8	metabolite_100005351	-0.107426	-0.155482	0.876463	1498	0.985465	0.992315
VITAMIND3_25_OH	metabolite_100009006	-0.223681	-0.155406	0.876575	441	0.998909	0.992315
BASOPHILS	metabolite_158	0.00384371	0.155563	0.876399	1480	0.982307	0.992315
ALBUMIN	metabolite_100008989	0.00207604	0.155204	0.876681	1513	0.995499	0.992315
LDLPARTICLENUMBER	metabolite_100001501	3.24341	0.155248	0.876647	1501	0.985486	0.992315
VITAMIND3_25_OH	metabolite_100000961	0.238846	0.155485	0.876506	482	0.998909	0.992315
INSULIN	metabolite_100006098	0.0533666	0.156124	0.875957	1468	0.975634	0.992315
CARBONDIOXIDE_CO2_	metabolite_100006642	0.0182192	0.155715	0.87628	1441	0.985595	0.992315
ARSENIC_BLOOD	metabolite_999946398	0.0356886	0.156458	0.875739	485	0.993359	0.992315
CALCIUM	metabolite_1221	-0.00292891	-0.156389	0.875748	1507	0.992027	0.992315
OMEGA_3INDEX	metabolite_100002356	-0.00959051	-0.155852	0.876171	1468	0.999863	0.992315
METHYLMALONICACID	metabolite_100022006	0.774056	0.155301	0.876605	1502	0.952297	0.992315
MERCURY_BLOOD	metabolite_1052	0.0246715	0.15524	0.876653	1507	0.986016	0.992315
PHOSPHORUSINORGANIC	metabolite_100004329	-0.0067058	-0.155417	0.876559	487	0.995934	0.992315
TNF_ALPHA	metabolite_100015618	0.0146575	0.156256	0.875855	1308	0.999514	0.992315
EPA_AA	metabolite_100001778	0.00209395	0.15578	0.876229	1462	0.99048	0.992315
CHOLESTEROL_TOTAL	metabolite_100001132	0.340293	0.156351	0.875781	1284	0.980686	0.992315
OMEGA_6_OMEGA_3RATIO	metabolite_100001403	-0.0206574	-0.155805	0.876209	1403	0.999759	0.992315
URICACID	metabolite_100001229	-0.00837602	-0.156001	0.876053	1495	0.954883	0.992315
GLUTATHIONE_TOTAL	metabolite_100001553	-0.680498	-0.155674	0.876336	696	0.996147	0.992315
SODIUM	metabolite_999948076	-0.0184275	-0.155318	0.876595	1269	0.982328	0.992315
BASOPHILSABSOLUTE	metabolite_279	-0.000255721	-0.15518	0.876701	1500	0.991676	0.992315
VITAMIND3_25_OH	metabolite_100015618	0.256163	0.155529	0.876483	413	0.998909	0.992315
BASOPHILS	metabolite_999946601	0.00382574	0.155523	0.87643	1494	0.982307	0.992315
METHYLMALONICACID	metabolite_100010919	0.785234	0.15623	0.875873	1508	0.952297	0.992315
LACTICDEHYDROGENASE	metabolite_798	0.324833	0.156277	0.875882	488	0.989949	0.992315
HEMATOCRIT	metabolite_100019972	0.0246615	0.15566	0.876324	1415	0.999484	0.992315
EOSINOPHILS	metabolite_100000846	-0.0166991	-0.155059	0.876796	1485	0.977863	0.992315
GLUTATHIONE_TOTAL	metabolite_1083	-0.571524	-0.155621	0.876378	693	0.996147	0.992315
UREANITROGEN	metabolite_100022004	0.0278652	0.15562	0.876354	1510	0.995983	0.992315
QUICKI	metabolite_100000436	-0.000231815	-0.156231	0.875875	1311	0.972569	0.992315
REDCELLCOUNT	metabolite_1224	0.00286284	0.155675	0.876311	1498	0.999304	0.992315
FERRITIN	metabolite_999948009	-0.874131	-0.156031	0.87603	1499	0.967171	0.992315
LDLPARTICLENUMBER	metabolite_100009000	3.28746	0.155571	0.876392	1514	0.985486	0.992315
HOMOCYSTEINE_SERUM	metabolite_999952483	-0.0230899	-0.156284	0.875831	1490	0.947187	0.992315
ARSENIC_BLOOD	metabolite_342	-0.0336288	-0.155106	0.876803	491	0.993359	0.992315
LYMPHOCYTESABSOLUTE	metabolite_999952504	-0.00497227	-0.156117	0.87597	1122	0.96217	0.992315
EOSINOPHILS	metabolite_98	-0.016266	-0.155234	0.876658	1495	0.977863	0.992315
UREANITROGEN	metabolite_100001121	0.0258704	0.156079	0.875992	1500	0.995983	0.992315
OXLDL	metabolite_999946646	-0.148898	-0.155809	0.876217	949	0.988202	0.992315
PAI_1ANTIGEN_QNT	metabolite_100006614	-0.495472	-0.155164	0.876758	486	0.974491	0.992315
EPA_AA	metabolite_100001882	0.00210332	0.155117	0.876751	1456	0.99048	0.992315
ANTIOXIDCAP_TOTAL	metabolite_999949555	-6.06701	-0.156599	0.875628	484	0.999247	0.992315
LYMPHOCYTES	metabolite_1052	-0.0635529	-0.155296	0.876609	1507	0.957995	0.992315
TriglycerideHDLRatio	metabolite_533	0.0138143	0.1566	0.875582	1502	0.945311	0.992315
MAGNESIUM_SERUM	metabolite_461	-0.0014296	-0.156315	0.875817	1004	0.974719	0.992315
LDLSMALL	metabolite_100010930	-2.16084	-0.155478	0.876466	1493	0.99963	0.992315
MCHC	metabolite_297	-0.00681941	-0.156516	0.875647	1512	0.997408	0.992315
GLUTATHIONE_TOTAL	metabolite_100001657	0.637817	0.155681	0.876331	689	0.996147	0.992315
MANGANESE_SERUM	metabolite_100001092	0.00307197	0.156642	0.875594	489	0.999705	0.992315
ARACHIDONICACID	metabolite_241	-0.0158405	-0.155572	0.876392	1461	0.974835	0.992315
LPIR_SCORE	metabolite_100009140	0.176678	0.155784	0.876235	1028	0.981585	0.992315
LDL_CHOLCALCULATION	metabolite_800	0.264088	0.155102	0.876762	1494	0.986739	0.992315
EPA	metabolite_999946512	0.00358635	0.155146	0.876729	1380	0.999424	0.992315
GLYCOHEMOGLOBINA1C	metabolite_999946646	0.00395735	0.156506	0.875656	1420	0.976732	0.992315
LDLMEDIUM	metabolite_100000453	-1.43414	-0.15611	0.87602	443	0.983309	0.992315
ALAT_SGPT_	metabolite_100009147	0.131493	0.156262	0.875855	1147	0.993253	0.992315
LYMPHOCYTESABSOLUTE	metabolite_100001247	-0.00448956	-0.155084	0.876776	1517	0.96217	0.992315
LINOLEIC_ACID	metabolite_100009378	0.0240392	0.156436	0.875721	1029	0.99173	0.992315
MONOCYTES	metabolite_100009264	-0.0166349	-0.156119	0.875961	1455	0.963401	0.992315
ANTIOXIDCAP_TOTAL	metabolite_100009331	-6.44645	-0.155471	0.876518	479	0.999247	0.992315
MANGANESE_SERUM	metabolite_1087	-0.00291461	-0.156241	0.87591	487	0.999705	0.992315
PAI_1ANTIGEN_QNT	metabolite_1053	-0.517344	-0.155907	0.87618	441	0.974491	0.992315
ARACHIDONICACID	metabolite_100001145	0.0181407	0.156457	0.8757	1174	0.974835	0.992315
EOSINOPHILSABSOLUTE	metabolite_100000580	0.000976565	0.155457	0.876482	1484	0.987421	0.992315
OMEGA_6_TOTAL	metabolite_100015836	0.0289293	0.1555	0.876459	1006	0.997951	0.992315
GLUTATHIONE_TOTAL	metabolite_100000445	0.604729	0.155815	0.876226	685	0.996147	0.992315
EPA	metabolite_1537	0.00377974	0.156105	0.875972	1462	0.999424	0.992315
TNF_ALPHA	metabolite_35	-0.0133822	-0.155272	0.876629	1420	0.999514	0.992315
CHOLESTEROL_TOTAL	metabolite_999952661	-0.35511	-0.1553	0.876612	1169	0.980686	0.992315
QUICKI	metabolite_100020234	-0.000239874	-0.155802	0.876215	1222	0.972569	0.992315
DHA	metabolite_100001320	0.00639843	0.155521	0.876432	1467	0.99798	0.992315
PHOSPHORUSINORGANIC	metabolite_100010919	-0.0063861	-0.156155	0.875978	484	0.995934	0.992315
LEAD_BLOOD	metabolite_999952533	-0.00861336	-0.155968	0.876082	1342	0.997966	0.992315
CHLORIDE	metabolite_100001104	-0.0196981	-0.15526	0.876638	1431	0.985455	0.992315
BUN_CREATRATIO	metabolite_100001132	0.0360258	0.155306	0.876605	1285	0.987339	0.992315
CREATININEENZ_SER	metabolite_1004	0.000284665	0.155618	0.876355	1499	0.964987	0.992315
BILIRUBIN_DIRECT	metabolite_100000014	0.00099025	0.155654	0.876373	483	0.992169	0.992315
LACTICDEHYDROGENASE	metabolite_100005673	0.332856	0.155828	0.876241	450	0.989949	0.992315
LDLSMALL	metabolite_1518	-2.2819	-0.155824	0.876193	1489	0.99963	0.992315
LINOLEIC_ACID	metabolite_1113	-0.02476	-0.155963	0.876094	1019	0.99173	0.992315
HEMATOCRIT	metabolite_100006370	0.0228846	0.15642	0.875723	1518	0.999484	0.992315
EOSINOPHILSABSOLUTE	metabolite_878	-0.000910519	-0.155877	0.876151	1504	0.987421	0.992315
TriglycerideHDLRatio	metabolite_100000008	0.0138901	0.155333	0.876583	1311	0.945311	0.992315
ZINC	metabolite_100021992	-1.70594	-0.155195	0.876691	1383	0.955822	0.992315
ARACHIDONICACID	metabolite_100009036	-0.016078	-0.155947	0.876097	1463	0.974835	0.992315
TOTALNEUTROPHILS	metabolite_100022009	0.070599	0.156078	0.875993	1521	0.974554	0.992315
PHOSPHORUSINORGANIC	metabolite_252	-0.00635702	-0.155912	0.876169	483	0.995934	0.992315
FERRITIN	metabolite_100001652	0.930444	0.155941	0.876101	1474	0.967171	0.992315
METHYLMALONICACID	metabolite_100005403	-0.685961	-0.155278	0.876624	1480	0.952297	0.992315
EPA	metabolite_100001083	0.00357089	0.150345	0.880513	1453	0.999424	0.992326
MCHC	metabolite_100006726	0.00724614	0.14879	0.881744	1227	0.997408	0.992326
MCHC	metabolite_100001988	0.00647489	0.149688	0.881031	1497	0.997408	0.992326
CALCIUM	metabolite_100004089	0.00275341	0.152026	0.879187	1510	0.992027	0.992326
BILIRUBIN_DIRECT	metabolite_1342	0.00121591	0.149343	0.881347	482	0.992169	0.992326
GLYCOHEMOGLOBINA1C	metabolite_100008919	-0.0037562	-0.153526	0.878005	1496	0.976732	0.992326
GLUTATHIONE_TOTAL	metabolite_100003119	-0.581305	-0.152808	0.878601	614	0.996147	0.992326
CALCIUM	metabolite_100009166	0.00271184	0.149064	0.881523	1504	0.992027	0.992326
HDLPARTICLENUMBER	metabolite_339	0.0568518	0.152597	0.87875	939	0.980591	0.992326
GLOBULIN	metabolite_100010950	-0.00276814	-0.15296	0.878454	1275	0.988283	0.992326
GLOBULIN	metabolite_100000963	-0.00255334	-0.15	0.880788	1336	0.988283	0.992326
DPA	metabolite_999946685	-0.00249197	-0.150165	0.88067	878	0.996459	0.992326
BILIRUBIN_DIRECT	metabolite_100001510	0.00101522	0.150901	0.880119	484	0.992169	0.992326
BILIRUBIN_INDIRECT	metabolite_100009364	-0.00353307	-0.15211	0.879166	484	0.985918	0.992326
BASOPHILS	metabolite_100009025	0.00380103	0.15088	0.880091	1492	0.982307	0.992326
BILIRUBIN_INDIRECT	metabolite_100002417	0.00347601	0.150821	0.880182	480	0.985918	0.992326
PLATELETCOUNTTHOUSAND	metabolite_100015965	0.459071	0.14871	0.881806	1305	0.99009	0.992326
OXLDL	metabolite_100004509	-0.148664	-0.153362	0.878145	953	0.988202	0.992326
LEAD_BLOOD	metabolite_100005466	0.00763096	0.148792	0.881738	1509	0.997966	0.992326
MPV	metabolite_100021760	-0.0160843	-0.153886	0.877768	471	0.987871	0.992326
HDLLARGE	metabolite_100002094	-21.2654	-0.152063	0.879202	489	0.999056	0.992326
EPA_AA	metabolite_100001295	0.00225552	0.14946	0.881215	1281	0.99048	0.992326
VITAMIND_25_OHTOT	metabolite_100008999	-0.116152	-0.150938	0.880045	1512	0.98492	0.992326
ALKALINEPHOSPHATASE	metabolite_1489	-0.153636	-0.148668	0.881836	1504	0.956469	0.992326
SODIUM	metabolite_999952501	-0.0167906	-0.152504	0.87881	1505	0.982328	0.992326
IL_8	metabolite_799	-0.119077	-0.151496	0.879605	1499	0.985465	0.992326
LPIR_SCORE	metabolite_100001006	-0.164511	-0.150642	0.880289	1020	0.983852	0.992326
GGT	metabolite_100000936	-0.184035	-0.152554	0.878772	1451	0.995878	0.992326
LDL_SIZE	metabolite_100001229	-0.00395963	-0.152213	0.87904	1495	0.976823	0.992326
CREATININEENZ_SER	metabolite_100000445	-0.000287399	-0.151555	0.879559	1474	0.965751	0.992326
REDCELLCOUNT	metabolite_100000042	0.00293694	0.153482	0.878039	1497	0.999304	0.992326
TOTALNEUTROPHILS	metabolite_100002183	0.0784181	0.15011	0.880704	1156	0.975317	0.992326
MCHC	metabolite_179	-0.007468	-0.154572	0.877183	1328	0.997408	0.992326
GGT	metabolite_100000963	-0.207754	-0.152362	0.878926	1277	0.995878	0.992326
BILIRUBIN_DIRECT	metabolite_100002253	-0.000953055	-0.15181	0.879404	471	0.992169	0.992326
POTASSIUM	metabolite_100001399	-0.00262236	-0.150577	0.880331	1444	0.989988	0.992326
A_GRATIO	metabolite_100015683	0.00217878	0.154022	0.877617	1284	0.971133	0.992326
BASOPHILS	metabolite_100008994	0.00369464	0.149709	0.881015	1507	0.982307	0.992326
MCHC	metabolite_999947971	0.00674909	0.14931	0.88133	1443	0.997408	0.992326
HEMOGLOBIN	metabolite_100010850	0.00851547	0.152802	0.878578	1332	0.998595	0.992326
HDLPARTICLENUMBER	metabolite_424	-0.0533652	-0.153033	0.878402	1028	0.980591	0.992326
OMEGA_6_OMEGA_3RATIO	metabolite_100001778	-0.020372	-0.154063	0.877582	1462	0.999759	0.992326
VITAMIND3_25_OH	metabolite_999952025	-0.251583	-0.150606	0.880352	476	0.998909	0.992326
MCH	metabolite_100015786	0.0140036	0.152406	0.878887	1497	0.997763	0.992326
MANGANESE_SERUM	metabolite_503	-0.00349042	-0.151854	0.879367	488	0.999705	0.992326
SELENIUM_SERUM	metabolite_100010917	0.487956	0.153639	0.877961	484	0.975584	0.992326
OMEGA_6_TOTAL	metabolite_100020377	-0.0282834	-0.15209	0.879147	991	0.997951	0.992326
CRPHIGHSENSITIVITY	metabolite_100020492	0.042777	0.151449	0.879643	1433	0.953476	0.992326
BILIRUBIN_DIRECT	metabolite_999947929	0.000967464	0.151063	0.87999	489	0.992169	0.992326
EOSINOPHILSABSOLUTE	metabolite_100002761	0.00091286	0.153971	0.877654	1492	0.987421	0.992326
LEAD_BLOOD	metabolite_100000463	-0.00791073	-0.150829	0.880131	1481	0.997966	0.992326
OMEGA_6_TOTAL	metabolite_100020378	0.0300133	0.151201	0.87986	738	0.997951	0.992326
DHA	metabolite_1489	-0.00633475	-0.150662	0.880263	1466	0.99798	0.992326
LDL_CHOLCALCULATION	metabolite_100001614	-0.268766	-0.153726	0.877847	1494	0.986814	0.992326
BILIRUBIN_DIRECT	metabolite_100009134	0.00101043	0.150162	0.880701	484	0.992169	0.992326
HDLCHOLDIRECT	metabolite_100005864	0.130116	0.153783	0.877802	1464	0.980598	0.992326
ANTIOXIDCAP_TOTAL	metabolite_100002029	6.13782	0.151731	0.879467	464	0.999247	0.992326
HEMATOCRIT	metabolite_100001869	-0.0229827	-0.150111	0.880697	1507	0.999484	0.992326
GGT	metabolite_100020496	0.193359	0.152628	0.878714	1407	0.995878	0.992326
DHA	metabolite_999948009	-0.0062208	-0.153802	0.877787	1463	0.99798	0.992326
ZINC_RBC	metabolite_1628	-0.0221376	-0.150043	0.880794	488	0.980987	0.992326
CRPHIGHSENSITIVITY	metabolite_100002029	-0.0309133	-0.15161	0.879516	1415	0.953476	0.992326
FOLICACID_SERUM	metabolite_999949557	0.0566412	0.152241	0.879018	1489	0.987243	0.992326
DHA	metabolite_100001657	-0.00610219	-0.150487	0.880402	1457	0.99798	0.992326
GLUTATHIONE_TOTAL	metabolite_100001557	0.590308	0.150881	0.880114	693	0.996147	0.992326
FERRITIN	metabolite_100002154	0.860957	0.151836	0.879337	1502	0.967171	0.992326
LDLSMALL	metabolite_100008916	2.17714	0.153558	0.877979	1502	0.99963	0.992326
OXLDL	metabolite_100008977	0.134568	0.150718	0.880229	1014	0.988202	0.992326
OMEGA_3_TOTAL	metabolite_100000580	0.0101771	0.151028	0.879985	1002	0.993318	0.992326
TOTALNEUTROPHILS	metabolite_100015618	0.0752153	0.154665	0.87711	1313	0.974678	0.992326
EPA_AA	metabolite_100004083	-0.00171408	-0.151135	0.879896	1148	0.99048	0.992326
ALAT_SGPT_	metabolite_100021666	0.0968973	0.15123	0.879815	1468	0.993253	0.992326
MONOCYTESABSOLUTE	metabolite_999946674	0.00103624	0.148805	0.881728	1452	0.984129	0.992326
PLATELETCOUNTTHOUSAND	metabolite_100021502	-0.437825	-0.152889	0.878507	1497	0.99009	0.992326
OMEGA_6_OMEGA_3RATIO	metabolite_100009346	-0.0202101	-0.153102	0.87834	1428	0.999759	0.992326
IL_6	metabolite_999946685	0.161528	0.153302	0.878185	1264	0.949733	0.992326
GGT	metabolite_100020493	0.202269	0.152478	0.878834	1301	0.995878	0.992326
EPA	metabolite_100020205	-0.00357254	-0.152733	0.878631	1453	0.999424	0.992326
A_GRATIO	metabolite_100008994	0.00207681	0.153644	0.877911	1510	0.971133	0.992326
HEMATOCRIT	metabolite_407	-0.0230072	-0.151085	0.879929	1507	0.999484	0.992326
FOLICACID_SERUM	metabolite_100020478	-0.0555899	-0.152827	0.878556	1496	0.987243	0.992326
ANTIOXIDCAP_TOTAL	metabolite_1140	7.79741	0.151923	0.879314	480	0.999247	0.992326
LEAD_BLOOD	metabolite_361	-0.00862464	-0.151581	0.879541	1321	0.997966	0.992326
OMEGA_6_OMEGA_3RATIO	metabolite_100010919	0.0207075	0.153788	0.877798	1472	0.999759	0.992326
EOSINOPHILSABSOLUTE	metabolite_100015593	0.000948683	0.152554	0.878772	1392	0.987421	0.992326
ADIPONECTIN_SERUM	metabolite_999946700	-0.0458224	-0.154548	0.877199	1501	0.996066	0.992326
ANTIOXIDCAP_TOTAL	metabolite_1256	6.03911	0.151491	0.879654	483	0.999247	0.992326
IL_6	metabolite_999948076	0.163383	0.154126	0.877535	1252	0.949733	0.992326
FERRITIN	metabolite_100021992	0.930371	0.15192	0.879271	1481	0.967171	0.992326
ALAT_SGPT_	metabolite_100021374	0.108694	0.152755	0.878613	1447	0.993253	0.992326
LDLSMALL	metabolite_100000787	2.16184	0.152506	0.878809	1505	0.99963	0.992326
OMEGA_3_TOTAL	metabolite_100000773	0.00976057	0.14912	0.881489	1007	0.993318	0.992326
ARSENIC_BLOOD	metabolite_100010895	0.047333	0.148983	0.881633	469	0.993359	0.992326
METHYLMALONICACID	metabolite_100001270	-0.735864	-0.152127	0.879107	1503	0.953899	0.992326
GLYCOHEMOGLOBINA1C	metabolite_100010850	-0.00387865	-0.152752	0.878617	1334	0.976732	0.992326
GLYCOHEMOGLOBINA1C	metabolite_100010930	-0.00358149	-0.149506	0.881175	1494	0.976732	0.992326
ALAT_SGPT_	metabolite_100009000	0.108361	0.153942	0.877676	1515	0.993253	0.992326
LDLSMALL	metabolite_100006435	2.20491	0.151477	0.879622	1371	0.99963	0.992326
BILIRUBIN_TOTAL	metabolite_100001034	0.00218821	0.150879	0.880092	1504	0.987748	0.992326
REDCELLCOUNT	metabolite_100015689	-0.00283919	-0.152031	0.879184	1414	0.999304	0.992326
LYMPHOCYTES	metabolite_100009346	0.0609514	0.151411	0.879673	1464	0.959902	0.992326
GLOBULIN	metabolite_100003926	0.00257714	0.152332	0.878948	1379	0.988283	0.992326
ADIPONECTIN_SERUM	metabolite_100004227	0.0438796	0.150426	0.88045	1442	0.996066	0.992326
HDLPARTICLENUMBER	metabolite_999949679	0.0596839	0.150723	0.880228	904	0.980591	0.992326
HDLLARGE	metabolite_100001550	21.2777	0.151645	0.879534	467	0.999056	0.992326
BASOPHILS	metabolite_100001384	0.00403307	0.154215	0.877464	1337	0.982307	0.992326
HOMA_IR	metabolite_100022013	0.018033	0.149436	0.88123	1480	0.981874	0.992326
LDLPARTICLENUMBER	metabolite_999946601	3.25962	0.154137	0.877523	1497	0.985486	0.992326
ARSENIC_BLOOD	metabolite_100010925	-0.0418513	-0.150169	0.880707	417	0.993359	0.992326
MCHC	metabolite_158	-0.00662246	-0.149336	0.881309	1480	0.997408	0.992326
ANTIOXIDCAP_TOTAL	metabolite_1052	-6.93084	-0.152175	0.879114	486	0.999247	0.992326
ZINC	metabolite_999947905	1.68882	0.154182	0.877489	1403	0.955822	0.992326
PAI_1ANTIGEN_QNT	metabolite_100001446	0.493869	0.149888	0.880917	489	0.975805	0.992326
LDL_CHOLCALCULATION	metabolite_229	-0.259595	-0.149507	0.881174	1499	0.987474	0.992326
FOLICACID_SERUM	metabolite_999946384	-0.0523454	-0.150368	0.880495	1505	0.987243	0.992326
RDW	metabolite_999952502	0.00722683	0.150272	0.88057	1510	0.994518	0.992326
EPA_AA	metabolite_100004054	-0.00204118	-0.153911	0.877702	1459	0.99048	0.992326
GLOBULIN	metabolite_100001590	-0.0025225	-0.14974	0.880993	1325	0.988283	0.992326
PROTEIN_TOTALSERUM	metabolite_1539	0.00323129	0.153033	0.878393	1500	0.999706	0.992326
OMEGA_3_TOTAL	metabolite_100001337	-0.0101266	-0.151834	0.879349	1016	0.993318	0.992326
OMEGA_6_TOTAL	metabolite_100001552	-0.0289059	-0.154398	0.877328	1000	0.997951	0.992326
OMEGA_6_OMEGA_3RATIO	metabolite_100015793	0.0206157	0.154722	0.877062	1463	0.999759	0.992326
LDLMEDIUM	metabolite_999947788	1.21419	0.153029	0.878446	451	0.983309	0.992326
ZINC_RBC	metabolite_1668	-0.0243662	-0.152994	0.878477	431	0.980987	0.992326
A_GRATIO	metabolite_512	0.00202245	0.150933	0.880049	1514	0.971133	0.992326
ADIPONECTIN_SERUM	metabolite_100001181	-0.044744	-0.152362	0.878922	1508	0.996066	0.992326
MERCURY_BLOOD	metabolite_100001104	-0.0248255	-0.150242	0.880596	1428	0.986016	0.992326
WHITECELLCOUNT	metabolite_100001999	-0.0111911	-0.151159	0.879871	1493	0.991154	0.992326
OMEGA_3_TOTAL	metabolite_100000042	0.010748	0.150645	0.880286	1011	0.993318	0.992326
GLUTATHIONE_TOTAL	metabolite_100002067	-0.620196	-0.149699	0.881046	695	0.996147	0.992326
HEMATOCRIT	metabolite_821	-0.0221349	-0.149409	0.881251	1521	0.999484	0.992326
LEAD_BLOOD	metabolite_100000840	0.00795965	0.152886	0.87851	1469	0.997966	0.992326
HDLCHOLDIRECT	metabolite_100020262	0.138212	0.152164	0.879081	1354	0.980598	0.992326
BILIRUBIN_TOTAL	metabolite_212	-0.00223661	-0.153296	0.878186	1461	0.987748	0.992326
EOSINOPHILSABSOLUTE	metabolite_100001485	-0.000910083	-0.150726	0.880213	1498	0.987421	0.992326
SELENIUM_SERUM	metabolite_100008954	0.508804	0.154095	0.8776	492	0.975584	0.992326
GLUTATHIONE_TOTAL	metabolite_100001461	-0.708956	-0.149554	0.881161	693	0.996147	0.992326
HDLLARGE	metabolite_100015594	24.9034	0.150623	0.880347	427	0.999056	0.992326
MANGANESE_SERUM	metabolite_100001399	-0.00290773	-0.151023	0.880024	472	0.999705	0.992326
OMEGA_6_OMEGA_3RATIO	metabolite_100006051	-0.019644	-0.149487	0.88119	1465	0.999759	0.992326
PROTEIN_TOTALSERUM	metabolite_100009364	0.00320222	0.152369	0.878916	1510	0.999706	0.992326
HEMATOCRIT	metabolite_100022005	-0.0232535	-0.149817	0.880929	1480	0.999484	0.992326
PHOSPHORUSINORGANIC	metabolite_432	0.00521896	0.150218	0.880657	489	0.995934	0.992326
MCHC	metabolite_100008903	-0.00679481	-0.154582	0.877171	1508	0.997408	0.992326
ALKALINEPHOSPHATASE	metabolite_913	0.161763	0.149402	0.88126	1300	0.956469	0.992326
GLYCOHEMOGLOBINA1C	metabolite_100000900	0.0037869	0.153434	0.878077	1498	0.976732	0.992326
FERRITIN	metabolite_100002008	1.14532	0.152267	0.879004	1153	0.967171	0.992326
SELENIUM_SERUM	metabolite_999952909	-0.475225	-0.151283	0.879818	481	0.975584	0.992326
URICACID	metabolite_100021123	0.00836232	0.151009	0.87999	1462	0.957026	0.992326
HEMATOCRIT	metabolite_100001662	-0.0237846	-0.150164	0.880656	1497	0.999484	0.992326
BUN_CREATRATIO	metabolite_1084	-0.0316787	-0.15237	0.878915	1511	0.987339	0.992326
MONOCYTES	metabolite_100001566	0.0152305	0.152873	0.878519	1514	0.963401	0.992326
LEAD_BLOOD	metabolite_100001197	0.00822467	0.154331	0.87737	1495	0.997966	0.992326
MCHC	metabolite_999948094	0.00717957	0.149675	0.881045	1281	0.997408	0.992326
RDW	metabolite_1137	0.00724206	0.154262	0.877424	1492	0.994518	0.992326
HOMA_IR	metabolite_1053	-0.0206934	-0.154976	0.876866	1210	0.978898	0.992326
BASOPHILSABSOLUTE	metabolite_999946623	-0.000252464	-0.15234	0.878942	1386	0.991676	0.992326
BILIRUBIN_TOTAL	metabolite_100002953	-0.00217817	-0.152642	0.878701	1498	0.987748	0.992326
LDLPARTICLENUMBER	metabolite_999947671	-3.12659	-0.148781	0.881746	1509	0.986619	0.992326
WHITECELLCOUNT	metabolite_999946266	0.0117896	0.150036	0.880757	1502	0.991154	0.992326
PAI_1ANTIGEN_QNT	metabolite_999946645	-0.467485	-0.150831	0.880176	470	0.975805	0.992326
A_GRATIO	metabolite_100001294	0.00200637	0.151675	0.879464	1507	0.971133	0.992326
OXLDL	metabolite_100008957	-0.136349	-0.151927	0.879275	1020	0.988202	0.992326
MCHC	metabolite_100009162	0.00681871	0.153847	0.877751	1510	0.997408	0.992326
EOSINOPHILS	metabolite_445	0.0160184	0.149828	0.880921	1504	0.979563	0.992326
DPA	metabolite_100006644	-0.00224742	-0.150074	0.880746	775	0.996459	0.992326
HEMATOCRIT	metabolite_537	-0.0234449	-0.152685	0.878668	1511	0.999484	0.992326
ANTIOXIDCAP_TOTAL	metabolite_1539	-5.44259	-0.152228	0.879072	487	0.999247	0.992326
PLATELETCOUNTTHOUSAND	metabolite_999952865	0.442792	0.154164	0.877502	1484	0.99009	0.992326
PHOSPHORUSINORGANIC	metabolite_537	-0.00640344	-0.154398	0.877361	491	0.995934	0.992326
BILIRUBIN_DIRECT	metabolite_880	0.00112101	0.151676	0.879508	485	0.992169	0.992326
PROTEIN_TOTALSERUM	metabolite_100015791	-0.00319369	-0.153234	0.878235	1507	0.999706	0.992326
HDLPARTICLENUMBER	metabolite_999933132	-0.0526597	-0.150878	0.880103	1010	0.980591	0.992326
VITAMIND_25_OHTOT	metabolite_100008984	0.111998	0.148769	0.881756	1504	0.98492	0.992326
IL_8	metabolite_999946261	0.0942907	0.150232	0.880603	1463	0.985465	0.992326
LDLPARTICLENUMBER	metabolite_999947818	3.49033	0.149991	0.880798	1176	0.986619	0.992326
QUICKI	metabolite_100015968	0.00021543	0.150568	0.880338	1408	0.975248	0.992326
BASOPHILS	metabolite_100001254	-0.00385559	-0.153607	0.87794	1511	0.982307	0.992326
ARACHIDONICACID	metabolite_999947670	-0.0183708	-0.154399	0.877321	1211	0.974835	0.992326
OMEGA_3INDEX	metabolite_100001293	0.010028	0.153814	0.877779	1430	0.999863	0.992326
MAGNESIUM_SERUM	metabolite_999949521	-0.00144891	-0.149763	0.880981	1022	0.975624	0.992326
TOTALNEUTROPHILSAB	metabolite_100015793	0.00907346	0.150069	0.880731	1500	0.99575	0.992326
SODIUM	metabolite_100009272	0.0167717	0.151264	0.879788	1503	0.982328	0.992326
LDL_SIZE	metabolite_100008903	0.00401199	0.15367	0.877891	1508	0.976666	0.992326
HDLCHOLDIRECT	metabolite_999946608	-0.133176	-0.151926	0.879266	1498	0.980598	0.992326
MCH	metabolite_100019794	-0.0139894	-0.15211	0.879121	1512	0.997763	0.992326
GLUCOSE	metabolite_999946977	-0.121244	-0.14867	0.881834	1504	0.986602	0.992326
ADIPONECTIN_SERUM	metabolite_100009124	0.0453939	0.154271	0.877417	1499	0.996066	0.992326
OMEGA_3INDEX	metabolite_100002060	0.00825436	0.148975	0.881594	1469	0.999863	0.992326
INSULIN	metabolite_100015837	0.0492543	0.148912	0.881643	1500	0.978594	0.992326
MAGNESIUM_SERUM	metabolite_100001262	0.00166545	0.154087	0.877583	754	0.974719	0.992326
MCHC	metabolite_100010922	0.00677343	0.150321	0.880532	1489	0.997408	0.992326
OMEGA_3INDEX	metabolite_100000436	-0.00995938	-0.152547	0.87878	1282	0.999863	0.992326
BASOPHILS	metabolite_100004635	0.00370434	0.154762	0.87703	1510	0.982307	0.992326
MANGANESE_SERUM	metabolite_100015837	0.0031384	0.148771	0.881798	488	0.999705	0.992326
LDLSMALL	metabolite_100001541	2.09228	0.150472	0.880413	1511	0.99963	0.992326
VITAMIND_25_OHTOT	metabolite_999952870	-0.121263	-0.149003	0.881577	1176	0.98492	0.992326
FOLICACID_SERUM	metabolite_415	-0.0538255	-0.148989	0.881583	1495	0.987243	0.992326
SODIUM	metabolite_100009350	-0.0199873	-0.148958	0.881611	1259	0.982328	0.992326
GLUTATHIONE_TOTAL	metabolite_1113	0.593619	0.150167	0.880678	686	0.996147	0.992326
LEAD_BLOOD	metabolite_100009122	-0.00808788	-0.149444	0.881224	1478	0.997966	0.992326
REDCELLCOUNT	metabolite_100001994	-0.00281392	-0.150799	0.880155	1506	0.999304	0.992326
VITAMIND3_25_OH	metabolite_445	0.221262	0.153515	0.878058	489	0.998909	0.992326
REDCELLCOUNT	metabolite_100002107	0.00290805	0.152053	0.879165	1506	0.999304	0.992326
BASOPHILSABSOLUTE	metabolite_100000639	-0.000261945	-0.152853	0.878536	1440	0.991676	0.992326
QUICKI	metabolite_100002027	-0.000207588	-0.149914	0.880853	1488	0.975248	0.992326
ANTIOXIDCAP_TOTAL	metabolite_100001274	-5.94755	-0.153516	0.878057	488	0.999247	0.992326
CALCIUM	metabolite_999952524	-0.00275624	-0.154545	0.877201	1506	0.992027	0.992326
IL_8	metabolite_100002102	0.118426	0.15026	0.88058	1497	0.985465	0.992326
HDLCHOLDIRECT	metabolite_100001399	-0.133608	-0.152983	0.878434	1443	0.980598	0.992326
MCH	metabolite_240	-0.014411	-0.152905	0.878494	1512	0.997763	0.992326
TOTALNEUTROPHILSAB	metabolite_503	0.00904626	0.15368	0.877883	1509	0.99575	0.992326
MONOCYTES	metabolite_999949515	0.0155991	0.152877	0.878517	1479	0.963401	0.992326
UREANITROGEN	metabolite_999946646	0.025342	0.153415	0.878093	1420	0.995983	0.992326
LDLMEDIUM	metabolite_100006361	-1.19033	-0.154124	0.877578	490	0.983309	0.992326
CRPHIGHSENSITIVITY	metabolite_100009364	-0.0443931	-0.152022	0.87919	1510	0.953476	0.992326
PHOSPHORUSINORGANIC	metabolite_100001994	-0.00636807	-0.150557	0.880389	492	0.995934	0.992326
MCV	metabolite_999946986	0.0398386	0.14874	0.881783	1272	0.997538	0.992326
RDW	metabolite_999946627	0.00797537	0.150343	0.880521	1133	0.994518	0.992326
ZINC	metabolite_100019978	1.77538	0.153869	0.877735	1396	0.955822	0.992326
MAGNESIUM_SERUM	metabolite_100001211	-0.00164925	-0.152882	0.878527	893	0.974719	0.992326
ANTIOXIDCAP_TOTAL	metabolite_999949557	-5.38318	-0.150128	0.880728	486	0.999247	0.992326
BASOPHILS	metabolite_100002060	-0.00369024	-0.150473	0.880412	1504	0.982307	0.992326
PLATELETCOUNTTHOUSAND	metabolite_100001315	0.430791	0.149733	0.880996	1499	0.99009	0.992326
SUPEROXDISMUTSOD	metabolite_100001988	0.435338	0.150333	0.880567	481	0.99774	0.992326
FOLICACID_SERUM	metabolite_444	-0.0538067	-0.15229	0.878979	1482	0.987243	0.992326
ALAT_SGPT_	metabolite_1110	-0.103643	-0.148768	0.881756	1517	0.993253	0.992326
MERCURY_BLOOD	metabolite_999946632	0.0232187	0.149201	0.881415	1501	0.986016	0.992326
OMEGA_6_OMEGA_3RATIO	metabolite_999946673	-0.0215448	-0.151204	0.87984	1191	0.999759	0.992326
HDLPARTICLENUMBER	metabolite_100009037	0.0594925	0.151506	0.879608	1007	0.980591	0.992326
TNF_ALPHA	metabolite_100002528	0.0127186	0.153539	0.877994	1498	0.999514	0.992326
PLATELETCOUNTTHOUSAND	metabolite_100008917	-0.446847	-0.153849	0.877749	1505	0.99009	0.992326
LINOLEIC_ACID	metabolite_999947011	-0.0274603	-0.152314	0.878978	802	0.99173	0.992326
LDLPARTICLENUMBER	metabolite_100010955	3.30306	0.150243	0.880594	1478	0.986619	0.992326
BASOPHILSABSOLUTE	metabolite_100009335	-0.000267293	-0.150581	0.880331	1248	0.991676	0.992326
GLUTATHIONE_TOTAL	metabolite_100009028	-0.634667	-0.151663	0.879498	691	0.996147	0.992326
BILIRUBIN_DIRECT	metabolite_100009000	0.000961708	0.1532	0.878306	487	0.992169	0.992326
INSULIN	metabolite_100009066	0.0527856	0.149364	0.881286	1519	0.978594	0.992326
HDLLARGE	metabolite_806	-22.2769	-0.149899	0.880908	487	0.999056	0.992326
DHA	metabolite_100006290	-0.00643241	-0.153143	0.878306	1483	0.99798	0.992326
GGT	metabolite_100008930	0.184801	0.151834	0.879339	1442	0.995878	0.992326
GLUCOSE	metabolite_100009025	-0.125604	-0.153156	0.878296	1495	0.986602	0.992326
LPIR_SCORE	metabolite_100015759	0.17109	0.152651	0.87871	872	0.983221	0.992326
OXLDL	metabolite_100002761	0.137282	0.148919	0.881647	1008	0.988202	0.992326
URICACID	metabolite_100002094	-0.00847839	-0.154807	0.876995	1514	0.954883	0.992326
MCHC	metabolite_999946266	0.0071208	0.154444	0.877281	1502	0.997408	0.992326
LEAD_BLOOD	metabolite_999954840	-0.00902713	-0.151926	0.879271	1194	0.997966	0.992326
VITAMIND3_25_OH	metabolite_100001193	0.220183	0.148952	0.881655	488	0.998909	0.992326
GLUTATHIONE_TOTAL	metabolite_100000626	0.605533	0.151011	0.880013	690	0.996147	0.992326
A_GRATIO	metabolite_100020491	0.00214599	0.15013	0.880685	1348	0.971133	0.992326
HEMOGLOBIN	metabolite_100001073	0.00823736	0.154685	0.877091	1499	0.998595	0.992326
LDL_CHOLCALCULATION	metabolite_100020254	0.261815	0.148694	0.881816	1468	0.987474	0.992326
LDLMEDIUM	metabolite_100004322	1.29849	0.152144	0.879138	487	0.983309	0.992326
GLUCOSE	metabolite_100001993	-0.124575	-0.15381	0.87778	1496	0.986602	0.992326
BILIRUBIN_TOTAL	metabolite_100002094	0.00221172	0.152807	0.878571	1516	0.987748	0.992326
VITAMIND_25_OHTOT	metabolite_100009335	-0.118983	-0.148705	0.881811	1249	0.98492	0.992326
PHOSPHORUSINORGANIC	metabolite_100001635	0.00594332	0.154466	0.877313	457	0.995934	0.992326
IL_8	metabolite_100009020	0.119236	0.148722	0.881793	1505	0.985465	0.992326
OMEGA_6_TOTAL	metabolite_100006614	0.026136	0.148711	0.881812	1009	0.997951	0.992326
CHOLESTEROL_TOTAL	metabolite_100001193	-0.289718	-0.150619	0.880297	1506	0.980686	0.992326
ASAT_SGOT_	metabolite_112	0.0533822	0.154338	0.877364	1509	0.998003	0.992326
PAI_1ANTIGEN_QNT	metabolite_100009406	-0.5027	-0.154932	0.876941	487	0.974491	0.992326
BILIRUBIN_INDIRECT	metabolite_278	-0.003831	-0.150321	0.880579	466	0.985918	0.992326
HDLPARTICLENUMBER	metabolite_100001417	0.0580422	0.153524	0.878017	1001	0.980591	0.992326
BILIRUBIN_TOTAL	metabolite_100000743	0.00218991	0.15209	0.879137	1489	0.987748	0.992326
DPA	metabolite_100001552	-0.00213581	-0.154403	0.877324	1000	0.996459	0.992326
RDW	metabolite_100000491	0.00757549	0.154788	0.877011	1387	0.994518	0.992326
BUN_CREATRATIO	metabolite_424	-0.0318761	-0.149196	0.881419	1521	0.987339	0.992326
OMEGA_3INDEX	metabolite_100001267	-0.00978263	-0.15441	0.877308	1465	0.999863	0.992326
CRPHIGHSENSITIVITY	metabolite_999947650	0.0459782	0.153742	0.877834	1487	0.953476	0.992326
OXLDL	metabolite_407	-0.138643	-0.15103	0.879983	1021	0.988202	0.992326
ZINC_RBC	metabolite_244	-0.0267592	-0.152036	0.879224	486	0.980987	0.992326
CALCIUM	metabolite_100000463	0.00275575	0.153386	0.878115	1492	0.992027	0.992326
CHOLESTEROL_TOTAL	metabolite_100001051	-0.293252	-0.152298	0.878972	1510	0.980686	0.992326
URICACID	metabolite_100000096	-0.00865436	-0.154758	0.877034	1447	0.954883	0.992326
RDW	metabolite_878	0.00680123	0.148883	0.881666	1504	0.994518	0.992326
OMEGA_6_TOTAL	metabolite_100001229	-0.0282751	-0.151018	0.879992	1005	0.997951	0.992326
MCH	metabolite_100001739	0.0145118	0.150755	0.88019	1491	0.997763	0.992326
CALCIUM	metabolite_999946294	-0.00310184	-0.154382	0.877334	1268	0.992027	0.992326
CALCIUM	metabolite_100001593	-0.00273635	-0.15273	0.878632	1490	0.992027	0.992326
POTASSIUM	metabolite_407	0.00255079	0.151011	0.879987	1510	0.989988	0.992326
WHITECELLCOUNT	metabolite_100009134	-0.0112861	-0.149557	0.881134	1509	0.991154	0.992326
MAGNESIUM_SERUM	metabolite_100001398	0.00169063	0.152348	0.878951	813	0.974719	0.992326
ARACHIDONICACID	metabolite_100000611	-0.0160125	-0.154662	0.87711	1439	0.974835	0.992326
CREATININEENZ_SER	metabolite_100001654	-0.000286707	-0.150945	0.88004	1500	0.965751	0.992326
ZINC	metabolite_999946354	1.63731	0.151614	0.879515	1302	0.955822	0.992326
A_GRATIO	metabolite_100005864	0.002033	0.150523	0.880373	1465	0.971133	0.992326
GLUCOSE	metabolite_999953157	0.132129	0.153565	0.877976	1345	0.986602	0.992326
EOSINOPHILSABSOLUTE	metabolite_100021707	0.00091127	0.149069	0.88152	1487	0.987421	0.992326
MERCURY_BLOOD	metabolite_100008928	-0.0232591	-0.149613	0.88109	1507	0.986016	0.992326
IL_8	metabolite_100003151	0.115085	0.150112	0.880697	1486	0.985465	0.992326
HEMATOCRIT	metabolite_100009123	-0.0229528	-0.152162	0.87908	1510	0.999484	0.992326
CALCIUM	metabolite_999946455	-0.00297724	-0.15178	0.879385	1244	0.992027	0.992326
GLUTATHIONE_TOTAL	metabolite_100015793	0.652969	0.150586	0.880347	694	0.996147	0.992326
ANTIOXIDCAP_TOTAL	metabolite_100005864	5.5654	0.14963	0.881121	485	0.999247	0.992326
CARBONDIOXIDE_CO2_	metabolite_439	0.0168341	0.151231	0.879814	1517	0.985595	0.992326
EPA_AA	metabolite_100005466	0.00192309	0.149661	0.881053	1481	0.99048	0.992326
BILIRUBIN_DIRECT	metabolite_100015834	-0.000996346	-0.152674	0.878721	490	0.992169	0.992326
GLOBULIN	metabolite_999952483	0.00242162	0.149571	0.881124	1491	0.988283	0.992326
LDLMEDIUM	metabolite_100009232	1.29173	0.151218	0.879869	483	0.983309	0.992326
LPIR_SCORE	metabolite_888	0.158029	0.148831	0.881717	1019	0.984313	0.992326
EOSINOPHILS	metabolite_100001276	-0.0170624	-0.150191	0.880638	1267	0.979563	0.992326
A_GRATIO	metabolite_1001	0.00205646	0.153997	0.877633	1511	0.971133	0.992326
CHOLESTEROL_TOTAL	metabolite_100001006	-0.292545	-0.151448	0.879643	1506	0.980686	0.992326
CARBONDIOXIDE_CO2_	metabolite_100001337	0.0168554	0.151534	0.879575	1510	0.985595	0.992326
BUN_CREATRATIO	metabolite_100000706	-0.0323208	-0.150193	0.880633	1502	0.987339	0.992326
MCV	metabolite_100000792	0.0361603	0.150911	0.880067	1490	0.997538	0.992326
CALCIUM	metabolite_100008917	-0.00272848	-0.150767	0.88018	1508	0.992027	0.992326
ANTIOXIDCAP_TOTAL	metabolite_100000706	5.49445	0.149096	0.881541	487	0.999247	0.992326
POTASSIUM	metabolite_100020234	0.00275056	0.148803	0.881734	1222	0.989988	0.992326
SODIUM	metabolite_100002871	-0.0171244	-0.152024	0.879189	1509	0.982328	0.992326
UREANITROGEN	metabolite_999948009	0.0256712	0.152838	0.878547	1502	0.995983	0.992326
HEMOGLOBIN	metabolite_100002126	0.00805573	0.154282	0.877408	1504	0.998595	0.992326
ANTIOXIDCAP_TOTAL	metabolite_100001256	-5.55647	-0.152824	0.878603	485	0.999247	0.992326
CARBONDIOXIDE_CO2_	metabolite_100002154	-0.0172775	-0.149451	0.881218	1505	0.986028	0.992326
CHLORIDE	metabolite_100009233	-0.0182833	-0.151662	0.879474	1491	0.987306	0.992326
TNF_ALPHA	metabolite_407	0.0125191	0.150136	0.880678	1499	0.999514	0.992326
BUN_CREATRATIO	metabolite_100009027	0.0332027	0.154942	0.876888	1500	0.987339	0.992326
OMEGA_3_TOTAL	metabolite_100009215	-0.00980187	-0.153126	0.878329	1031	0.993318	0.992326
GLUTATHIONE_TOTAL	metabolite_100000282	0.634417	0.148767	0.881783	674	0.996147	0.992326
CREATININEENZ_SER	metabolite_100001993	0.000280995	0.152937	0.878469	1496	0.965751	0.992326
UREANITROGEN	metabolite_999948047	0.0267325	0.152064	0.879159	1402	0.995983	0.992326
CARBONDIOXIDE_CO2_	metabolite_999946261	-0.0176851	-0.153372	0.878126	1473	0.985595	0.992326
OMEGA_3INDEX	metabolite_100015787	-0.00930943	-0.150311	0.88054	1474	0.999863	0.992326
MCH	metabolite_100020253	0.0154685	0.15375	0.877832	1235	0.997763	0.992326
SELENIUM_SERUM	metabolite_100021131	0.432034	0.148746	0.881817	489	0.975584	0.992326
OMEGA_6_TOTAL	metabolite_100001990	0.0266791	0.150807	0.880159	1012	0.997951	0.992326
ALAT_SGPT_	metabolite_100001359	-0.103098	-0.149214	0.881405	1498	0.993253	0.992326
LDLMEDIUM	metabolite_100009124	1.23175	0.152174	0.879115	487	0.983309	0.992326
OMEGA_3_TOTAL	metabolite_100006295	-0.0107365	-0.153124	0.878331	1023	0.993318	0.992326
MANGANESE_SERUM	metabolite_100000442	0.00297025	0.152675	0.87872	487	0.999705	0.992326
MONOCYTES	metabolite_100002875	-0.0149028	-0.148734	0.881784	1517	0.964389	0.992326
FOLICACID_SERUM	metabolite_207	-0.0710007	-0.151169	0.87987	1100	0.987243	0.992326
ALKALINEPHOSPHATASE	metabolite_100000447	-0.175064	-0.154044	0.8776	1251	0.954427	0.992326
LINOLEIC_ACID	metabolite_100000626	0.0274334	0.153797	0.8778	1024	0.99173	0.992326
FOLICACID_SERUM	metabolite_100009332	0.0544742	0.152266	0.878998	1460	0.987243	0.992326
A_GRATIO	metabolite_1004	-0.00196388	-0.149476	0.881198	1499	0.971133	0.992326
UREANITROGEN	metabolite_100000657	-0.0261687	-0.150734	0.880206	1488	0.995983	0.992326
MCV	metabolite_278	-0.036586	-0.148715	0.8818	1425	0.997538	0.992326
OMEGA_3_TOTAL	metabolite_100006129	0.0104066	0.150958	0.880044	888	0.993318	0.992326
LDLPARTICLENUMBER	metabolite_100008914	-3.23416	-0.153934	0.877683	1513	0.985486	0.992326
OXLDL	metabolite_100002171	0.151127	0.154898	0.876937	900	0.988202	0.992326
VITAMIND3_25_OH	metabolite_100001104	-0.232509	-0.152668	0.878725	491	0.998909	0.992326
HEMOGLOBIN	metabolite_999952025	-0.0084707	-0.1515	0.879603	1424	0.998595	0.992326
MONOCYTES	metabolite_100015735	-0.015499	-0.14912	0.881479	1476	0.964389	0.992326
ARACHIDONICACID	metabolite_100022005	-0.0162796	-0.151848	0.879328	1445	0.974835	0.992326
ALAT_SGPT_	metabolite_100001987	-0.0993373	-0.15347	0.878049	1496	0.993253	0.992326
DHA	metabolite_444	-0.00606189	-0.148821	0.881715	1455	0.99798	0.992326
METHYLMALONICACID	metabolite_100009166	-0.7516	-0.150787	0.880164	1500	0.953899	0.992326
LYMPHOCYTES	metabolite_999946460	0.0609285	0.150168	0.880653	1486	0.959902	0.992326
LDL_CHOLCALCULATION	metabolite_100005864	-0.260876	-0.151864	0.879315	1460	0.987319	0.992326
ZINC	metabolite_100020502	-1.79396	-0.153487	0.878039	1261	0.955822	0.992326
ZINC_RBC	metabolite_1001	-0.0250025	-0.151423	0.879707	487	0.980987	0.992326
REDCELLCOUNT	metabolite_100001556	0.00277805	0.15189	0.879295	1484	0.999304	0.992326
PHOSPHORUSINORGANIC	metabolite_100000882	0.00670673	0.152083	0.879187	488	0.995934	0.992326
METHYLMALONICACID	metabolite_100001417	-0.740988	-0.149661	0.881053	1482	0.953899	0.992326
OMEGA_6_OMEGA_3RATIO	metabolite_100001609	-0.0192003	-0.148683	0.881824	1458	0.999759	0.992326
HEMOGLOBIN	metabolite_563	0.00812614	0.150877	0.880093	1495	0.998595	0.992326
GGT	metabolite_100001232	-0.19063	-0.153685	0.87788	1449	0.995878	0.992326
CALCIUM	metabolite_100022479	0.00303483	0.150702	0.880237	1173	0.992027	0.992326
GLOBULIN	metabolite_100021208	-0.00263854	-0.149774	0.880968	1199	0.988283	0.992326
MERCURY_BLOOD	metabolite_100022007	0.0249106	0.151995	0.879212	1499	0.986016	0.992326
TriglycerideHDLRatio	metabolite_100001733	-0.0137926	-0.154772	0.877022	1491	0.945311	0.992326
IL_8	metabolite_100001731	-0.0983155	-0.153117	0.878333	1133	0.985465	0.992326
OMEGA_3INDEX	metabolite_1242	-0.00961538	-0.150427	0.880449	1463	0.999863	0.992326
ADIPONECTIN_SERUM	metabolite_1231	-0.045958	-0.154495	0.877241	1509	0.996066	0.992326
LDL_SIZE	metabolite_999946639	0.00433773	0.148862	0.881687	1228	0.978121	0.992326
MONOCYTESABSOLUTE	metabolite_100000776	0.00100897	0.148826	0.881711	1486	0.984129	0.992326
OMEGA_3INDEX	metabolite_100001755	-0.00896269	-0.148655	0.881846	1458	0.999863	0.992326
OMEGA_6_OMEGA_3RATIO	metabolite_100001446	-0.0197991	-0.150521	0.880374	1472	0.999759	0.992326
TNF_ALPHA	metabolite_100001452	-0.013928	-0.151273	0.879783	1333	0.999514	0.992326
EPA	metabolite_999946354	-0.00354836	-0.149475	0.881201	1371	0.999424	0.992326
OMEGA_3INDEX	metabolite_100009067	-0.0097411	-0.151734	0.879423	1162	0.999863	0.992326
SODIUM	metabolite_100020361	0.0176917	0.149128	0.881475	1347	0.982328	0.992326
ALBUMIN	metabolite_100000010	-0.00207892	-0.149255	0.881375	1368	0.995499	0.992326
WHITECELLCOUNT	metabolite_100015790	0.011757	0.15412	0.877536	1519	0.991154	0.992326
MERCURY_BLOOD	metabolite_100002183	0.0282794	0.149298	0.881345	1157	0.986016	0.992326
DPA	metabolite_100001999	-0.00202368	-0.149003	0.881582	1008	0.996459	0.992326
OMEGA_6_OMEGA_3RATIO	metabolite_1141	0.0202733	0.152014	0.879198	1416	0.999759	0.992326
GLYCOHEMOGLOBINA1C	metabolite_100001104	-0.00364876	-0.149545	0.881145	1431	0.976732	0.992326
EOSINOPHILSABSOLUTE	metabolite_100002871	-0.00094185	-0.154346	0.877358	1506	0.987421	0.992326
TRIGLYCERIDES	metabolite_100002009	0.433795	0.148843	0.881698	1474	0.956981	0.992326
INSULIN	metabolite_100001777	0.0574228	0.153711	0.877859	1466	0.97663	0.992326
GLYCOHEMOGLOBINA1C	metabolite_1162	-0.00330854	-0.149008	0.881568	1497	0.976732	0.992326
SODIUM	metabolite_1023	0.0171481	0.150408	0.880463	1502	0.982328	0.992326
BASOPHILS	metabolite_100008952	0.00425571	0.153899	0.877716	1160	0.982307	0.992326
ALAT_SGPT_	metabolite_100001197	0.106375	0.15086	0.880107	1507	0.993253	0.992326
MANGANESE_SERUM	metabolite_344	0.00367133	0.14967	0.881089	489	0.999705	0.992326
BILIRUBIN_TOTAL	metabolite_100009346	0.00218612	0.149681	0.881037	1466	0.987748	0.992326
MCV	metabolite_100009036	-0.037447	-0.154115	0.87754	1498	0.997538	0.992326
CHOLESTEROL_TOTAL	metabolite_100001620	0.276649	0.149187	0.881427	1494	0.980686	0.992326
TOTALNEUTROPHILS	metabolite_100001950	-0.0703624	-0.151683	0.879457	1511	0.97505	0.992326
BUN_CREATRATIO	metabolite_100004552	0.0328234	0.152606	0.878731	1436	0.987339	0.992326
LACTICDEHYDROGENASE	metabolite_100009124	0.314433	0.154132	0.877571	487	0.989949	0.992326
HOMOCYSTEINE_SERUM	metabolite_100009052	-0.0230071	-0.152552	0.878772	1497	0.948252	0.992326
GLOBULIN	metabolite_100015586	0.00248601	0.149207	0.881411	1512	0.988283	0.992326
MANGANESE_SERUM	metabolite_100009143	-0.00297985	-0.154623	0.877185	489	0.999705	0.992326
WHITECELLCOUNT	metabolite_100020893	-0.0116128	-0.154293	0.8774	1503	0.991154	0.992326
LACTICDEHYDROGENASE	metabolite_100008957	-0.356538	-0.154637	0.877174	484	0.989949	0.992326
POTASSIUM	metabolite_100001870	-0.00253049	-0.150337	0.880519	1499	0.989988	0.992326
VITAMIND_25_OHTOT	metabolite_100001571	-0.117101	-0.153144	0.878305	1515	0.98492	0.992326
REDCELLCOUNT	metabolite_100009135	-0.00289645	-0.154056	0.877586	1513	0.999304	0.992326
GLOBULIN	metabolite_100015832	0.00269264	0.15412	0.877539	1308	0.988283	0.992326
TRIGLYCERIDES	metabolite_100002049	-0.423775	-0.154697	0.877087	1176	0.954999	0.992326
A_GRATIO	metabolite_100008903	0.00207038	0.153604	0.877942	1511	0.971133	0.992326
MCH	metabolite_100021709	-0.0140101	-0.15071	0.880225	1503	0.997763	0.992326
OMEGA_3INDEX	metabolite_999953157	0.00963384	0.150451	0.880432	1309	0.999863	0.992326
TriglycerideHDLRatio	metabolite_100001604	-0.0149524	-0.15256	0.878769	1316	0.946141	0.992326
MCHC	metabolite_340	0.00655921	0.150553	0.880349	1511	0.997408	0.992326
EPA	metabolite_100000626	0.00363197	0.152445	0.878857	1473	0.999424	0.992326
MONOCYTES	metabolite_100006641	0.0162537	0.152402	0.878892	1416	0.963401	0.992326
WHITECELLCOUNT	metabolite_100008903	-0.0111605	-0.149888	0.880873	1508	0.991154	0.992326
MANGANESE_SERUM	metabolite_100001314	-0.0029991	-0.1508	0.880198	486	0.999705	0.992326
ARSENIC_BLOOD	metabolite_100002196	0.0328798	0.14894	0.881665	485	0.993359	0.992326
HEMATOCRIT	metabolite_100016110	-0.0250804	-0.149583	0.881119	1203	0.999484	0.992326
ASAT_SGOT_	metabolite_999947687	0.0548237	0.152271	0.878994	1497	0.998003	0.992326
GLYCOHEMOGLOBINA1C	metabolite_363	-0.0038026	-0.151758	0.879398	1496	0.976732	0.992326
PHOSPHORUSINORGANIC	metabolite_100001054	0.00624305	0.154031	0.877651	486	0.995934	0.992326
REDCELLCOUNT	metabolite_100001655	0.00302915	0.154965	0.876871	1413	0.999304	0.992326
ALBUMIN	metabolite_100000453	0.00215676	0.152799	0.878579	1388	0.995499	0.992326
MERCURY_BLOOD	metabolite_100002102	-0.0233595	-0.149226	0.881396	1503	0.986016	0.992326
WHITECELLCOUNT	metabolite_100002417	-0.0119209	-0.149747	0.880986	1391	0.991154	0.992326
POTASSIUM	metabolite_100006056	-0.00272794	-0.153672	0.877892	1374	0.989988	0.992326
SUPEROXDISMUTSOD	metabolite_100002417	-0.432286	-0.148826	0.881755	480	0.99774	0.992326
FERRITIN	metabolite_100001540	0.915197	0.15254	0.878782	1501	0.967171	0.992326
MCHC	metabolite_1239	-0.00686021	-0.151468	0.879627	1496	0.997408	0.992326
HEMATOCRIT	metabolite_100005403	-0.0227161	-0.150305	0.880545	1484	0.999484	0.992326
SUPEROXDISMUTSOD	metabolite_100002293	-0.486275	-0.154727	0.877107	457	0.99774	0.992326
QUICKI	metabolite_923	0.00023969	0.148693	0.881822	1153	0.975248	0.992326
TNF_ALPHA	metabolite_100001757	-0.0125912	-0.149081	0.881511	1455	0.999514	0.992326
OMEGA_6_OMEGA_3RATIO	metabolite_849	0.0200936	0.152221	0.879035	1389	0.999759	0.992326
OXLDL	metabolite_1001	0.135901	0.153562	0.877986	1020	0.988202	0.992326
BILIRUBIN_DIRECT	metabolite_100015596	-0.000866842	-0.149424	0.881283	488	0.992169	0.992326
TOTALNEUTROPHILS	metabolite_100000840	-0.0691294	-0.152015	0.879196	1478	0.97505	0.992326
MANGANESE_SERUM	metabolite_100009350	0.00344348	0.150361	0.880557	409	0.999705	0.992326
MONOCYTESABSOLUTE	metabolite_100000447	-0.0011602	-0.153898	0.877715	1248	0.984129	0.992326
POTASSIUM	metabolite_100006314	0.0027235	0.154714	0.877068	1509	0.989988	0.992326
EOSINOPHILS	metabolite_100005717	0.0171811	0.154869	0.876949	1303	0.977863	0.992326
VITAMIND_25_OHTOT	metabolite_100001662	0.116734	0.149032	0.881549	1499	0.98492	0.992326
LYMPHOCYTES	metabolite_100003901	-0.06319	-0.154893	0.876927	1507	0.957995	0.992326
HOMOCYSTEINE_SERUM	metabolite_100006642	0.0232722	0.150764	0.880183	1440	0.948718	0.992326
EPA_AA	metabolite_361	0.000958133	0.148678	0.881832	1293	0.99048	0.992326
LYMPHOCYTESABSOLUTE	metabolite_999946417	-0.00428115	-0.150363	0.880499	1500	0.965162	0.992326
BILIRUBIN_INDIRECT	metabolite_100016038	0.00299735	0.153058	0.878424	447	0.985918	0.992326
REDCELLCOUNT	metabolite_1025	0.00284664	0.152755	0.878612	1497	0.999304	0.992326
TRIGLYCERIDES	metabolite_100001412	0.465811	0.154622	0.87714	1505	0.954999	0.992326
MCH	metabolite_100002953	0.0136588	0.150355	0.880505	1495	0.997763	0.992326
BILIRUBIN_DIRECT	metabolite_100020496	0.000927314	0.152333	0.878991	473	0.992169	0.992326
HDLCHOLDIRECT	metabolite_999947802	0.127095	0.149718	0.881008	1476	0.980598	0.992326
MAGNESIUM_SERUM	metabolite_100002008	-0.00167632	-0.152085	0.879158	810	0.974719	0.992326
SUPEROXDISMUTSOD	metabolite_100002761	0.408717	0.149422	0.881285	484	0.99774	0.992326
ADIPONECTIN_SERUM	metabolite_100006361	-0.0438416	-0.154041	0.877599	1503	0.996066	0.992326
BASOPHILS	metabolite_100006121	0.00423153	0.148729	0.881793	1174	0.982307	0.992326
ARACHIDONICACID	metabolite_999949515	-0.0157256	-0.151712	0.879435	1445	0.974835	0.992326
ALBUMIN	metabolite_999946905	-0.00205173	-0.151185	0.87985	1510	0.995499	0.992326
ALBUMIN	metabolite_100000436	0.00216483	0.151019	0.879985	1311	0.995499	0.992326
TOTALNEUTROPHILSAB	metabolite_100001609	0.0087226	0.149069	0.881519	1494	0.99575	0.992326
HOMOCYSTEINE_SERUM	metabolite_999946466	-0.0273196	-0.15408	0.877574	1147	0.948015	0.992326
ZINC	metabolite_1022	-1.62215	-0.149635	0.881076	1306	0.955822	0.992326
LDLMEDIUM	metabolite_100002067	-1.23286	-0.149556	0.881178	490	0.983309	0.992326
LACTICDEHYDROGENASE	metabolite_100003260	-0.362087	-0.154445	0.877325	485	0.989949	0.992326
DHA	metabolite_100019975	-0.00623292	-0.148888	0.881663	1459	0.99798	0.992326
MERCURY_BLOOD	metabolite_100015832	-0.0259626	-0.148157	0.882242	1306	0.986016	0.992328
LYMPHOCYTESABSOLUTE	metabolite_100005850	-0.00416036	-0.148322	0.882109	1484	0.965469	0.992328
COPPER_RBC	metabolite_100015786	0.001701	0.148138	0.882297	485	0.966324	0.992328
HEMATOCRIT	metabolite_100008976	-0.0226704	-0.148248	0.882167	1501	0.999484	0.992328
PROTEIN_TOTALSERUM	metabolite_100015836	0.00318109	0.148246	0.882169	1497	0.999706	0.992328
OMEGA_3INDEX	metabolite_363	0.00941501	0.148211	0.882197	1459	0.999863	0.992328
FOLICACID_SERUM	metabolite_180	0.0522924	0.147989	0.882371	1497	0.987243	0.992328
ADIPONECTIN_SERUM	metabolite_100010917	0.0438115	0.148421	0.882031	1495	0.996066	0.992328
DHA	metabolite_922	-0.00625084	-0.148435	0.882022	1383	0.99798	0.992328
CALCIUM	metabolite_1254	-0.00255842	-0.147847	0.882484	1502	0.992027	0.992328
TNF_ALPHA	metabolite_100001987	0.0122056	0.148171	0.882228	1485	0.999514	0.992328
HEMATOCRIT	metabolite_100001264	-0.0221583	-0.14793	0.882418	1498	0.999484	0.992328
GLUTATHIONE_TOTAL	metabolite_415	0.596664	0.148498	0.881994	690	0.996147	0.992328
WHITECELLCOUNT	metabolite_1022	0.0108812	0.148033	0.882338	1401	0.991154	0.992328
MANGANESE_SERUM	metabolite_100020491	0.00296742	0.148195	0.882259	441	0.999705	0.992328
MONOCYTESABSOLUTE	metabolite_999946966	0.00112884	0.147935	0.882419	1192	0.984129	0.992328
ZINC	metabolite_100010918	-1.60498	-0.148067	0.882312	1415	0.955822	0.992328
BILIRUBIN_DIRECT	metabolite_100006294	-0.000991046	-0.14791	0.882476	489	0.992169	0.992328
GLUCOSE	metabolite_100015833	0.110503	0.147909	0.882436	1396	0.986602	0.992328
PHOSPHORUSINORGANIC	metabolite_100015683	-0.00632019	-0.148101	0.882333	441	0.995934	0.992328
EPA_AA	metabolite_100001254	-0.00198806	-0.147924	0.882423	1476	0.99048	0.992328
LDL_SIZE	metabolite_100001417	0.00399414	0.148161	0.882236	1485	0.978121	0.992328
OMEGA_3_TOTAL	metabolite_100008918	-0.0104176	-0.148426	0.882036	1019	0.993318	0.992328
RDW	metabolite_999947437	-0.00727301	-0.148329	0.882105	1428	0.994518	0.992328
GLUCOSE	metabolite_999946620	-0.124516	-0.148473	0.88199	1474	0.986602	0.992328
UREANITROGEN	metabolite_100000007	0.0257267	0.148198	0.882207	1486	0.995983	0.992328
ALAT_SGPT_	metabolite_100001167	-0.102015	-0.147847	0.882484	1506	0.993253	0.992328
TOTALNEUTROPHILS	metabolite_100000014	-0.0653405	-0.1485	0.881969	1491	0.975523	0.992328
HOMA_IR	metabolite_100021104	-0.0176812	-0.147998	0.882364	1503	0.981874	0.992328
WHITECELLCOUNT	metabolite_100002796	0.0111116	0.148506	0.881963	1503	0.991154	0.992328
SODIUM	metabolite_100004635	0.0159179	0.148502	0.881966	1513	0.982328	0.992328
GLYCOHEMOGLOBINA1C	metabolite_100008918	-0.00355407	-0.148408	0.882041	1511	0.976732	0.992328
BILIRUBIN_INDIRECT	metabolite_100002528	-0.00338139	-0.148239	0.882218	483	0.985918	0.992328
IL_8	metabolite_100001294	-0.111807	-0.147824	0.882502	1500	0.985465	0.992328
A_GRATIO	metabolite_100001405	0.00209023	0.147833	0.882498	1314	0.971133	0.992328
LDLMEDIUM	metabolite_100003434	1.1943	0.148594	0.881938	484	0.983309	0.992328
RDW	metabolite_100009069	0.00675308	0.148002	0.882361	1511	0.994518	0.992328
PAI_1ANTIGEN_QNT	metabolite_913	0.752143	0.148612	0.881951	343	0.975805	0.992328
BUN_CREATRATIO	metabolite_100022482	-0.031842	-0.147891	0.882449	1494	0.987339	0.992328
ZINC_RBC	metabolite_100010896	0.0281017	0.148402	0.882097	432	0.980987	0.992328
DHA	metabolite_999947654	0.00680222	0.148084	0.882301	1270	0.99798	0.992328
GGT	metabolite_100020541	0.183233	0.147885	0.882454	1436	0.995878	0.992328
FOLICACID_SERUM	metabolite_100021123	0.0551466	0.148367	0.882074	1457	0.987243	0.992328
DPA	metabolite_100001112	-0.00200224	-0.148127	0.882272	1010	0.996459	0.992328
OMEGA_6_OMEGA_3RATIO	metabolite_999949883	-0.0197961	-0.148524	0.881952	1355	0.999759	0.992328
UREANITROGEN	metabolite_100019975	-0.0253299	-0.14808	0.8823	1498	0.995983	0.992328
MANGANESE_SERUM	metabolite_100005350	0.00284119	0.148421	0.882074	488	0.999705	0.992328
DHA	metabolite_439	-0.00602696	-0.148007	0.882358	1479	0.99798	0.992328
LDLSMALL	metabolite_273	2.05825	0.148483	0.881981	1511	0.99963	0.992328
PROTEIN_TOTALSERUM	metabolite_100000924	-0.00304287	-0.148128	0.882262	1498	0.999706	0.992328
MONOCYTESABSOLUTE	metabolite_100008918	-0.00100122	-0.148369	0.882072	1509	0.984129	0.992328
LINOLEIC_ACID	metabolite_100008984	-0.021011	-0.148288	0.882145	1015	0.99173	0.992328
PROTEIN_TOTALSERUM	metabolite_999947993	-0.00316278	-0.147928	0.88242	1444	0.999706	0.992328
PAI_1ANTIGEN_QNT	metabolite_100016038	0.398753	0.14833	0.882152	447	0.975805	0.992328
TRIGLYCERIDES	metabolite_212	-0.388688	-0.148395	0.882051	1460	0.956981	0.992328
BUN_CREATRATIO	metabolite_100002063	0.0311581	0.148262	0.882156	1510	0.987339	0.992328
ADIPONECTIN_SERUM	metabolite_1221	0.0453201	0.147879	0.882458	1503	0.996066	0.992328
LACTICDEHYDROGENASE	metabolite_100015587	-0.338021	-0.148113	0.882316	490	0.991029	0.992328
TRIGLYCERIDES	metabolite_100000846	-0.43967	-0.14796	0.882395	1487	0.956981	0.992328
BILIRUBIN_DIRECT	metabolite_100009066	-0.000929221	-0.148306	0.882164	487	0.992169	0.992328
METHYLMALONICACID	metabolite_100021100	-0.671291	-0.147784	0.882534	1461	0.954437	0.992344
FERRITIN	metabolite_100001557	0.823331	0.147778	0.882538	1498	0.969591	0.992344
COPPER_RBC	metabolite_100009069	-0.00168304	-0.14781	0.882556	487	0.966324	0.992353
HOMA_IR	metabolite_100001112	0.0187784	0.147735	0.882572	1503	0.981874	0.992359
MONOCYTESABSOLUTE	metabolite_100001552	0.00101862	0.147557	0.882713	1486	0.984129	0.992366
ZINC_RBC	metabolite_100020414	0.0222776	0.147623	0.882704	481	0.980987	0.992366
LDL_CHOLCALCULATION	metabolite_100008998	-0.247303	-0.147644	0.882643	1519	0.987474	0.992366
LEAD_BLOOD	metabolite_100009232	-0.00760227	-0.147492	0.882764	1494	0.997966	0.992366
FOLICACID_SERUM	metabolite_100004499	0.0540691	0.147605	0.882674	1498	0.987243	0.992366
LACTICDEHYDROGENASE	metabolite_999946460	0.326427	0.147746	0.882606	486	0.991029	0.992366
OMEGA_6_TOTAL	metabolite_100009271	-0.0265414	-0.147496	0.88277	1024	0.997951	0.992366
LACTICDEHYDROGENASE	metabolite_112	-0.315534	-0.147647	0.882684	486	0.991029	0.992366
REDCELLCOUNT	metabolite_100001092	0.0026886	0.147576	0.882697	1504	0.999304	0.992366
HDLCHOLDIRECT	metabolite_100020502	0.133427	0.14748	0.882775	1357	0.980598	0.992366
QUICKI	metabolite_100000802	-0.000206707	-0.14763	0.882655	1500	0.975248	0.992366
SUPEROXDISMUTSOD	metabolite_999946607	-0.409992	-0.147563	0.882751	482	0.99774	0.992366
LEAD_BLOOD	metabolite_999947993	0.00808988	0.147627	0.882658	1433	0.997966	0.992366
EOSINOPHILSABSOLUTE	metabolite_100001989	-0.000867661	-0.147676	0.882619	1491	0.987421	0.992366
EPA	metabolite_999946594	-0.00347053	-0.147516	0.882745	1465	0.999424	0.992366
TriglycerideHDLRatio	metabolite_999946902	-0.0144941	-0.147663	0.882634	1212	0.94842	0.992366
RDW	metabolite_100001999	0.00695435	0.147583	0.882692	1493	0.994518	0.992366
LYMPHOCYTESABSOLUTE	metabolite_999946700	0.00425124	0.147482	0.882771	1502	0.965469	0.992366
BASOPHILSABSOLUTE	metabolite_100001150	-0.000256803	-0.147447	0.882801	1408	0.991676	0.992383
VITAMIND_25_OHTOT	metabolite_100000042	0.114892	0.147425	0.882816	1499	0.98492	0.992386
TriglycerideHDLRatio	metabolite_100001405	-0.01442	-0.147395	0.882843	1313	0.94842	0.992386
CRPHIGHSENSITIVITY	metabolite_999947006	-0.0423176	-0.147404	0.882833	1489	0.953476	0.992386
MANGANESE_SERUM	metabolite_100006298	0.00298211	0.14744	0.882848	487	0.999705	0.992386
OMEGA_6_TOTAL	metabolite_100000707	-0.025109	-0.147357	0.88288	1006	0.997951	0.992411
ALBUMIN	metabolite_100006116	0.00205559	0.147312	0.882906	1446	0.995499	0.992425
A_GRATIO	metabolite_100015681	0.00220043	0.147305	0.882915	1269	0.971133	0.992425
HDLCHOLDIRECT	metabolite_999947671	-0.123581	-0.147279	0.882932	1509	0.980598	0.992432
LDLSMALL	metabolite_100015967	-2.09743	-0.147259	0.882948	1484	0.99963	0.992438
ALAT_SGPT_	metabolite_100001391	-0.102234	-0.147228	0.882972	1519	0.993253	0.99244
BILIRUBIN_TOTAL	metabolite_100009122	-0.00221061	-0.147232	0.882969	1490	0.987748	0.99244
IL_8	metabolite_302	-0.122048	-0.147214	0.882985	1359	0.985465	0.992443
HDLCHOLDIRECT	metabolite_100001263	0.123629	0.147155	0.88303	1505	0.980598	0.992469
PLATELETCOUNTTHOUSAND	metabolite_1110	0.419093	0.147161	0.883025	1513	0.99009	0.992469
CRPHIGHSENSITIVITY	metabolite_100000015	-0.0321129	-0.147143	0.883043	1250	0.953476	0.992472
REDCELLCOUNT	metabolite_100022004	-0.00283472	-0.147116	0.883061	1507	0.999304	0.992479
OMEGA_3INDEX	metabolite_100009346	-0.00909002	-0.147102	0.883073	1428	0.999863	0.99248
BUN_CREATRATIO	metabolite_100006295	-0.033192	-0.147077	0.883091	1507	0.987339	0.992489
ASAT_SGOT_	metabolite_358	0.0548388	0.147045	0.88312	1262	0.998003	0.992509
ADIPONECTIN_SERUM	metabolite_100005350	-0.0431215	-0.146998	0.883153	1506	0.996066	0.992534
ASAT_SGOT_	metabolite_361	-0.0576527	-0.146978	0.883172	1330	0.998003	0.992543
VITAMIND_25_OHTOT	metabolite_100000445	-0.110587	-0.146906	0.883227	1473	0.98492	0.992592
BILIRUBIN_TOTAL	metabolite_100005986	-0.00223549	-0.14686	0.883262	1502	0.987748	0.992599
EOSINOPHILS	metabolite_100008984	0.0145451	0.146883	0.883244	1502	0.979563	0.992599
TRIGLYCERIDES	metabolite_100021727	0.440253	0.146856	0.883266	1501	0.956981	0.992599
EOSINOPHILSABSOLUTE	metabolite_100009069	-0.000873503	-0.146819	0.883294	1511	0.987421	0.992609
MANGANESE_SERUM	metabolite_100001054	0.00283612	0.146831	0.883329	486	0.999705	0.992609
PHOSPHORUSINORGANIC	metabolite_999946409	-0.00635746	-0.146835	0.883326	480	0.995934	0.992609
GLUTATHIONE_TOTAL	metabolite_999949555	0.643059	0.146837	0.883305	682	0.996147	0.992609
ARSENIC_BLOOD	metabolite_100009141	-0.033121	-0.146839	0.883321	489	0.993359	0.992609
ZINC_RBC	metabolite_999946261	0.0290238	0.146772	0.883375	487	0.980987	0.992626
POTASSIUM	metabolite_100000436	0.00260459	0.146736	0.883363	1311	0.989988	0.992626
ALAT_SGPT_	metabolite_100001402	-0.109254	-0.146719	0.883376	1314	0.993253	0.992626
PROTEIN_TOTALSERUM	metabolite_100021760	0.00317419	0.146677	0.883408	1392	0.999706	0.992642
CRPHIGHSENSITIVITY	metabolite_100000008	-0.0318524	-0.146658	0.883425	1312	0.953476	0.992642
ZINC	metabolite_100001668	1.65176	0.14665	0.88343	1396	0.955822	0.992642
CRPHIGHSENSITIVITY	metabolite_2054	0.0401127	0.146642	0.883434	1512	0.953476	0.992642
REDCELLCOUNT	metabolite_100009146	-0.00275355	-0.14575	0.884138	1508	0.999304	0.99267
LEAD_BLOOD	metabolite_100009146	-0.00778347	-0.145567	0.884283	1499	0.997966	0.99267
GGT	metabolite_100020491	-0.184626	-0.145426	0.884398	1291	0.995878	0.99267
CHOLESTEROL_TOTAL	metabolite_100000616	0.253315	0.14542	0.884399	1505	0.980686	0.99267
HDLCHOLDIRECT	metabolite_100021324	-0.125488	-0.146325	0.883684	1511	0.980598	0.99267
MONOCYTES	metabolite_100001315	-0.0147954	-0.145941	0.883988	1500	0.965709	0.99267
MCV	metabolite_100002911	0.0351728	0.145946	0.883984	1479	0.997538	0.99267
MERCURY_BLOOD	metabolite_100001776	0.0221869	0.146225	0.883765	1438	0.986016	0.99267
EPA	metabolite_878	0.00335937	0.145568	0.884283	1467	0.999424	0.99267
UREANITROGEN	metabolite_1024	-0.0247876	-0.145297	0.884496	1511	0.995983	0.99267
DPA	metabolite_999952870	-0.00242763	-0.145607	0.88427	772	0.996459	0.99267
BASOPHILS	metabolite_100009055	0.00374455	0.146539	0.883516	1486	0.982307	0.99267
A_GRATIO	metabolite_100009271	-0.00196395	-0.146	0.883941	1510	0.971133	0.99267
CRPHIGHSENSITIVITY	metabolite_100009124	-0.0425684	-0.146196	0.883786	1503	0.953476	0.99267
LDL_SIZE	metabolite_100001734	-0.00381158	-0.145615	0.884245	1497	0.978121	0.99267
EPA_AA	metabolite_2051	0.00199914	0.146514	0.883537	1445	0.99048	0.99267
IL_6	metabolite_100001994	0.131882	0.145561	0.884288	1493	0.954474	0.99267
FOLICACID_SERUM	metabolite_100001613	0.0518832	0.145519	0.884321	1487	0.987243	0.99267
GLYCOHEMOGLOBINA1C	metabolite_181	0.00348073	0.146202	0.883782	1492	0.976732	0.99267
PROTEIN_TOTALSERUM	metabolite_999946657	-0.00311841	-0.145577	0.884275	1495	0.999706	0.99267
URICACID	metabolite_100001869	0.00800838	0.145677	0.884196	1508	0.959239	0.99267
CHLORIDE	metabolite_100002989	-0.0180934	-0.145319	0.884479	1506	0.987306	0.99267
DHA	metabolite_100009025	0.00609518	0.146283	0.883719	1458	0.99798	0.99267
GLUTATHIONE_TOTAL	metabolite_100002488	0.608179	0.146235	0.883781	674	0.996147	0.99267
ADIPONECTIN_SERUM	metabolite_922	0.0439569	0.145746	0.884143	1414	0.996066	0.99267
LDLMEDIUM	metabolite_100015850	-1.18786	-0.145766	0.88417	475	0.983309	0.99267
POTASSIUM	metabolite_999947687	-0.00243536	-0.145758	0.884133	1497	0.989988	0.99267
MCH	metabolite_100002094	0.0133327	0.145401	0.884414	1513	0.997763	0.99267
SELENIUM_SERUM	metabolite_100006651	-0.472509	-0.146502	0.883598	424	0.975584	0.99267
CHLORIDE	metabolite_504	-0.0184391	-0.146262	0.883736	1402	0.987306	0.99267
BILIRUBIN_DIRECT	metabolite_100006295	0.00101641	0.145469	0.884403	483	0.992169	0.99267
SUPEROXDISMUTSOD	metabolite_999949592	-0.417081	-0.145809	0.884134	489	0.99774	0.99267
WHITECELLCOUNT	metabolite_100009162	0.0110537	0.146124	0.883844	1510	0.991154	0.99267
GLYCOHEMOGLOBINA1C	metabolite_100020219	0.00345395	0.145988	0.883951	1518	0.976732	0.99267
BASOPHILS	metabolite_100001605	0.00357304	0.146056	0.883897	1504	0.982307	0.99267
SELENIUM_SERUM	metabolite_100009002	0.419693	0.146082	0.883918	490	0.975584	0.99267
ALBUMIN	metabolite_100006098	0.0019914	0.145822	0.884082	1468	0.995499	0.99267
ALKALINEPHOSPHATASE	metabolite_100021712	-0.154063	-0.145407	0.884413	1293	0.956469	0.99267
PHOSPHORUSINORGANIC	metabolite_1648	0.0061355	0.146448	0.883645	400	0.995934	0.99267
TNF_ALPHA	metabolite_891	0.0121297	0.146321	0.883688	1494	0.999514	0.99267
HDLPARTICLENUMBER	metabolite_100002154	0.0546062	0.146299	0.883715	1020	0.980591	0.99267
GLYCOHEMOGLOBINA1C	metabolite_100001604	0.00343953	0.145679	0.884197	1317	0.976732	0.99267
MPV	metabolite_100009209	-0.0137926	-0.145912	0.884059	445	0.993797	0.99267
LDL_CHOLCALCULATION	metabolite_100001501	0.249615	0.146521	0.88353	1497	0.987474	0.99267
GLYCOHEMOGLOBINA1C	metabolite_100000792	-0.00346288	-0.1459	0.88402	1493	0.976732	0.99267
DPA	metabolite_100004089	-0.00192405	-0.14588	0.884045	1017	0.996459	0.99267
HDLCHOLDIRECT	metabolite_821	-0.120059	-0.145341	0.884461	1523	0.980598	0.99267
HDLCHOLDIRECT	metabolite_100001315	0.121794	0.145484	0.884349	1502	0.980598	0.99267
REDCELLCOUNT	metabolite_100008903	-0.00272058	-0.145246	0.884536	1508	0.999304	0.99267
OMEGA_6_OMEGA_3RATIO	metabolite_100001002	0.0192034	0.146021	0.883925	1472	0.999759	0.99267
ALBUMIN	metabolite_1111	-0.00197539	-0.145312	0.884484	1515	0.995499	0.99267
GLOBULIN	metabolite_825	0.00240949	0.14552	0.884321	1414	0.988283	0.99267
CALCIUM	metabolite_100001988	-0.00253302	-0.145633	0.884231	1500	0.992027	0.99267
HEMATOCRIT	metabolite_100015965	0.0236037	0.145823	0.884084	1306	0.999484	0.99267
RDW	metabolite_297	-0.00678137	-0.146294	0.883709	1512	0.994518	0.99267
FERRITIN	metabolite_999952843	0.954411	0.145654	0.884216	1345	0.970252	0.99267
HEMATOCRIT	metabolite_100000014	0.0216923	0.145703	0.884175	1491	0.999484	0.99267
BILIRUBIN_INDIRECT	metabolite_100001456	-0.00331217	-0.145469	0.884403	487	0.985918	0.99267
LDLMEDIUM	metabolite_197	-1.27985	-0.146472	0.883611	488	0.983309	0.99267
ANTIOXIDCAP_TOTAL	metabolite_100000008	-7.26332	-0.146436	0.883644	456	0.999247	0.99267
LDLSMALL	metabolite_1268	2.04719	0.145258	0.884526	1507	0.99963	0.99267
OMEGA_6_OMEGA_3RATIO	metabolite_100000269	0.0189796	0.145873	0.884042	1463	0.999759	0.99267
LDLPARTICLENUMBER	metabolite_100001300	3.09753	0.145748	0.88414	1503	0.987804	0.99267
ARSENIC_BLOOD	metabolite_1002	-0.0345209	-0.14535	0.8845	464	0.993359	0.99267
IL_6	metabolite_100002152	0.139714	0.145245	0.884538	1425	0.954474	0.99267
A_GRATIO	metabolite_100001315	0.00195079	0.146564	0.883496	1503	0.971133	0.99267
ARSENIC_BLOOD	metabolite_100022041	0.0367752	0.145691	0.884227	490	0.993359	0.99267
BUN_CREATRATIO	metabolite_100001743	-0.0315689	-0.145813	0.884089	1493	0.987339	0.99267
SELENIUM_SERUM	metabolite_100020241	0.545432	0.145731	0.884195	488	0.975584	0.99267
BUN_CREATRATIO	metabolite_100002067	-0.0308061	-0.145384	0.884427	1498	0.987339	0.99267
ALKALINEPHOSPHATASE	metabolite_100002028	0.151564	0.145513	0.884326	1486	0.956469	0.99267
HEMOGLOBIN	metabolite_100000792	0.00759161	0.145813	0.884089	1490	0.998595	0.99267
RDW	metabolite_100002927	0.00707242	0.146164	0.883812	1480	0.994518	0.99267
BILIRUBIN_TOTAL	metabolite_100009407	-0.0025018	-0.145413	0.88441	1162	0.987748	0.99267
HEMOGLOBIN	metabolite_100000436	0.00807716	0.145476	0.884358	1308	0.998595	0.99267
TOTALNEUTROPHILSAB	metabolite_1518	0.00918307	0.145518	0.884322	1487	0.99575	0.99267
TNF_ALPHA	metabolite_100002152	0.012759	0.145315	0.884483	1429	0.999514	0.99267
LDL_SIZE	metabolite_565	-0.00386854	-0.146295	0.883708	1504	0.978121	0.99267
HEMOGLOBIN	metabolite_100008917	0.00788207	0.145939	0.883989	1506	0.998595	0.99267
OMEGA_6_TOTAL	metabolite_100009333	-0.027959	-0.146199	0.8838	842	0.997951	0.99267
QUICKI	metabolite_100002953	-0.000200716	-0.145474	0.884357	1498	0.976015	0.99267
OMEGA_6_OMEGA_3RATIO	metabolite_100009021	0.0196803	0.146189	0.883792	1476	0.999759	0.99267
FOLICACID_SERUM	metabolite_100015792	-0.0531464	-0.145808	0.884093	1501	0.987243	0.99267
BUN_CREATRATIO	metabolite_100001609	-0.0305587	-0.145454	0.884372	1497	0.987339	0.99267
REDCELLCOUNT	metabolite_100002784	-0.00278456	-0.145928	0.883999	1447	0.999304	0.99267
HDLCHOLDIRECT	metabolite_100022479	-0.132568	-0.146251	0.883749	1173	0.980598	0.99267
LPIR_SCORE	metabolite_892	0.165792	0.145649	0.884228	994	0.984666	0.99267
REDCELLCOUNT	metabolite_100000792	0.00269132	0.14537	0.884438	1490	0.999304	0.99267
RDW	metabolite_100015836	0.00687408	0.145491	0.884343	1494	0.994518	0.99267
ALAT_SGPT_	metabolite_100000491	0.107062	0.145538	0.884308	1389	0.993253	0.99267
OXLDL	metabolite_1268	0.131579	0.145635	0.884238	1019	0.988202	0.99267
ANTIOXIDCAP_TOTAL	metabolite_100015840	6.26101	0.146489	0.883598	487	0.999247	0.99267
CRPHIGHSENSITIVITY	metabolite_100010896	0.0309028	0.146351	0.883666	1387	0.953476	0.99267
ALKALINEPHOSPHATASE	metabolite_999947478	-0.16697	-0.146259	0.883743	1169	0.956469	0.99267
BILIRUBIN_DIRECT	metabolite_100001556	-0.00129056	-0.146605	0.883507	484	0.992169	0.99267
MERCURY_BLOOD	metabolite_100009066	-0.0228275	-0.145265	0.884521	1516	0.986016	0.99267
SUPEROXDISMUTSOD	metabolite_100001271	-0.530078	-0.145459	0.88441	488	0.99774	0.99267
PLATELETCOUNTTHOUSAND	metabolite_100006115	-0.423589	-0.145438	0.884385	1513	0.99009	0.99267
EPA	metabolite_100009020	-0.00351794	-0.145628	0.884235	1476	0.999424	0.99267
POTASSIUM	metabolite_100015846	-0.00257745	-0.145201	0.884573	1428	0.989988	0.992675
GLUCOSE	metabolite_100019794	-0.118825	-0.145209	0.884565	1515	0.986602	0.992675
OMEGA_6_TOTAL	metabolite_100020261	0.0261947	0.145204	0.88458	1010	0.997951	0.992675
CREATININEENZ_SER	metabolite_100001083	-0.000271857	-0.145183	0.884586	1491	0.969642	0.992675
CRPHIGHSENSITIVITY	metabolite_100015760	0.0411466	0.145168	0.884598	1490	0.953476	0.992676
LPIR_SCORE	metabolite_501	-0.161432	-0.145122	0.884645	981	0.984666	0.992716
EPA	metabolite_1141	-0.0034951	-0.145081	0.884668	1416	0.999424	0.99273
MCV	metabolite_100009132	-0.0348743	-0.145051	0.88469	1503	0.997538	0.992737
GLOBULIN	metabolite_100001022	0.0023721	0.145043	0.884696	1509	0.988283	0.992737
MONOCYTESABSOLUTE	metabolite_100000276	0.00105006	0.144614	0.885038	1286	0.984129	0.992754
ZINC_RBC	metabolite_100009139	0.0213826	0.144898	0.884853	489	0.980987	0.992754
EOSINOPHILSABSOLUTE	metabolite_100009009	0.000882049	0.144863	0.884838	1514	0.987421	0.992754
TOTALNEUTROPHILS	metabolite_999947687	-0.0641437	-0.144792	0.884895	1494	0.975523	0.992754
HDLLARGE	metabolite_100021104	-19.8055	-0.14494	0.884819	492	0.999056	0.992754
TOTALNEUTROPHILS	metabolite_100001562	0.0634712	0.144775	0.884908	1483	0.975523	0.992754
FOLICACID_SERUM	metabolite_1124	0.051137	0.14468	0.884983	1498	0.987243	0.992754
OMEGA_6_OMEGA_3RATIO	metabolite_1869	-0.0189801	-0.144706	0.884964	1392	0.999759	0.992754
LDLMEDIUM	metabolite_100002026	1.14695	0.144809	0.884924	483	0.983309	0.992754
MANGANESE_SERUM	metabolite_100015788	-0.00287431	-0.144834	0.884904	484	0.999705	0.992754
DPA	metabolite_100002528	0.00189726	0.144934	0.884792	1024	0.996459	0.992754
ZINC	metabolite_100000008	1.72788	0.14463	0.885027	1213	0.955822	0.992754
RDW	metabolite_234	-0.00668708	-0.144658	0.885001	1519	0.994518	0.992754
HDLLARGE	metabolite_100015787	20.3783	0.14479	0.884938	486	0.999056	0.992754
CARBONDIOXIDE_CO2_	metabolite_100015832	0.0178001	0.144702	0.884969	1308	0.987943	0.992754
ALBUMIN	metabolite_100015744	0.00197024	0.144615	0.885034	1485	0.995499	0.992754
OMEGA_6_OMEGA_3RATIO	metabolite_100008999	0.0192741	0.14492	0.884794	1475	0.999759	0.992754
PROTEIN_TOTALSERUM	metabolite_100020478	-0.00296132	-0.144975	0.88475	1505	0.999706	0.992754
PLATELETCOUNTTHOUSAND	metabolite_100002027	-0.41262	-0.144638	0.885017	1484	0.99009	0.992754
LDLPARTICLENUMBER	metabolite_999947988	3.2626	0.144858	0.884844	1404	0.987804	0.992754
TOTALNEUTROPHILS	metabolite_100020497	-0.0669016	-0.144765	0.884917	1432	0.975523	0.992754
PHOSPHORUSINORGANIC	metabolite_100006379	-0.00452264	-0.144711	0.885	491	0.995934	0.992754
CARBONDIOXIDE_CO2_	metabolite_498	0.0167285	0.144902	0.884808	1500	0.987943	0.992754
BASOPHILSABSOLUTE	metabolite_100000580	0.000256221	0.144758	0.884922	1484	0.991676	0.992754
IL_8	metabolite_100002876	0.128793	0.144914	0.884802	1287	0.985465	0.992754
ZINC_RBC	metabolite_100001270	0.0236067	0.14495	0.884812	487	0.980987	0.992754
BILIRUBIN_INDIRECT	metabolite_50	0.0029189	0.144737	0.884988	437	0.985918	0.992754
PAI_1ANTIGEN_QNT	metabolite_100001264	-0.494928	-0.144752	0.884968	489	0.976836	0.992754
OMEGA_6_OMEGA_3RATIO	metabolite_100006295	0.0198085	0.144627	0.885026	1470	0.999759	0.992754
MANGANESE_SERUM	metabolite_100001992	0.0030027	0.145019	0.884758	486	0.999705	0.992754
TNF_ALPHA	metabolite_302	-0.0128819	-0.144585	0.885061	1358	0.999514	0.992755
ADIPONECTIN_SERUM	metabolite_823	-0.041588	-0.144583	0.88506	1502	0.996066	0.992755
LPIR_SCORE	metabolite_999946595	0.168953	0.144569	0.885082	970	0.984666	0.992766
RDW	metabolite_100021162	0.0069282	0.144515	0.885114	1501	0.994518	0.992769
LDL_CHOLCALCULATION	metabolite_100001073	-0.248208	-0.144505	0.885121	1498	0.987988	0.992769
RDW	metabolite_100008980	-0.00693654	-0.144483	0.885139	1511	0.994518	0.992769
TriglycerideHDLRatio	metabolite_100002009	-0.0126598	-0.144496	0.885129	1474	0.949823	0.992769
MONOCYTESABSOLUTE	metabolite_999949521	0.000980571	0.144494	0.88513	1505	0.984129	0.992769
LEAD_BLOOD	metabolite_100009066	-0.00758459	-0.144464	0.885154	1508	0.997966	0.992773
INSULIN	metabolite_999946610	0.0602608	0.144419	0.885192	1304	0.980544	0.992792
REDCELLCOUNT	metabolite_100009008	0.00272359	0.14442	0.885188	1495	0.999304	0.992792
GLUTATHIONE_TOTAL	metabolite_100001055	0.605543	0.144413	0.885218	693	0.996147	0.992796
UREANITROGEN	metabolite_1629	-0.0258517	-0.144385	0.885217	1446	0.995983	0.992796
OMEGA_6_OMEGA_3RATIO	metabolite_100002014	-0.0188794	-0.144361	0.885235	1449	0.999759	0.992804
ALAT_SGPT_	metabolite_100001452	0.105461	0.144334	0.885259	1341	0.993253	0.992818
HEMATOCRIT	metabolite_100001253	-0.0220945	-0.144298	0.885285	1450	0.999484	0.992836
SUPEROXDISMUTSOD	metabolite_407	-0.406257	-0.144319	0.88531	486	0.99774	0.992851
TRIGLYCERIDES	metabolite_424	-0.425254	-0.144227	0.885341	1520	0.956981	0.992861
LEAD_BLOOD	metabolite_100006726	0.00854805	0.144245	0.885331	1220	0.997966	0.992861
URICACID	metabolite_100001987	0.00781474	0.144204	0.885359	1494	0.959239	0.992869
DHA	metabolite_999946487	-0.00659767	-0.144114	0.885436	1148	0.99798	0.992895
BASOPHILS	metabolite_999947437	0.00366159	0.144122	0.885425	1428	0.982307	0.992895
LINOLEIC_ACID	metabolite_100002990	0.0234486	0.144127	0.885429	1015	0.99173	0.992895
DPA	metabolite_999947437	-0.00194036	-0.144151	0.885413	943	0.996459	0.992895
PLATELETCOUNTTHOUSAND	metabolite_100000997	-0.416005	-0.144154	0.885398	1505	0.99009	0.992895
URICACID	metabolite_100001994	0.0077702	0.144072	0.885463	1507	0.959239	0.992906
GLUTATHIONE_TOTAL	metabolite_100003271	0.578064	0.144095	0.885468	694	0.996147	0.992906
FOLICACID_SERUM	metabolite_100015596	0.0510178	0.143354	0.88603	1507	0.987243	0.992922
BASOPHILS	metabolite_999946409	0.0035127	0.143389	0.886002	1487	0.982307	0.992922
SUPEROXDISMUTSOD	metabolite_171	0.391038	0.143487	0.885967	487	0.99774	0.992922
URICACID	metabolite_100002049	0.00861649	0.143419	0.885984	1176	0.959239	0.992922
IL_6	metabolite_100006379	0.127398	0.143404	0.88599	1493	0.954978	0.992922
VITAMIND_25_OHTOT	metabolite_100009346	-0.108708	-0.143978	0.885538	1465	0.98492	0.992922
GGT	metabolite_100004542	-0.17858	-0.143481	0.885931	1410	0.995878	0.992922
BILIRUBIN_INDIRECT	metabolite_100009036	0.00289689	0.143751	0.885759	485	0.985918	0.992922
HDLLARGE	metabolite_171	20.4751	0.143294	0.886119	487	0.999056	0.992922
OMEGA_3INDEX	metabolite_100009123	0.00743635	0.143281	0.886088	1474	0.999863	0.992922
GLUCOSE	metabolite_181	0.11519	0.143248	0.886114	1492	0.986602	0.992922
OMEGA_3_TOTAL	metabolite_100002094	0.00989656	0.143413	0.885993	1026	0.993318	0.992922
MANGANESE_SERUM	metabolite_100001856	0.00297601	0.143453	0.885994	489	0.999705	0.992922
GGT	metabolite_100009148	-0.195956	-0.143938	0.885573	1241	0.995878	0.992922
ANTIOXIDCAP_TOTAL	metabolite_100021374	-5.75853	-0.143439	0.886006	474	0.999247	0.992922
WHITECELLCOUNT	metabolite_100002094	0.0107063	0.143178	0.886169	1513	0.991154	0.992922
SELENIUM_SERUM	metabolite_100020361	0.452551	0.143606	0.885873	488	0.975584	0.992922
LDLMEDIUM	metabolite_100001994	1.24824	0.143592	0.885883	492	0.983309	0.992922
PLATELETCOUNTTHOUSAND	metabolite_100009141	0.416238	0.143803	0.885675	1518	0.99009	0.992922
IL_8	metabolite_100015681	0.126169	0.14394	0.885571	1263	0.985465	0.992922
MONOCYTES	metabolite_100022008	0.0148235	0.143745	0.885722	1500	0.966514	0.992922
BASOPHILS	metabolite_100001810	-0.00351216	-0.143736	0.885728	1501	0.982307	0.992922
OXLDL	metabolite_811	-0.117097	-0.14324	0.886129	1020	0.988202	0.992922
A_GRATIO	metabolite_100001399	0.00199234	0.143942	0.885566	1444	0.971703	0.992922
LEAD_BLOOD	metabolite_100009037	-0.00772209	-0.143196	0.886155	1488	0.997966	0.992922
HDLLARGE	metabolite_297	20.6551	0.143449	0.885997	488	0.999056	0.992922
FOLICACID_SERUM	metabolite_806	-0.0514867	-0.14379	0.885686	1493	0.987243	0.992922
LINOLEIC_ACID	metabolite_100001293	0.0229453	0.143268	0.886108	984	0.99173	0.992922
TriglycerideHDLRatio	metabolite_999946613	0.01201	0.143247	0.886114	1481	0.949828	0.992922
MCV	metabolite_100020550	-0.0349907	-0.143495	0.88592	1427	0.997538	0.992922
HOMOCYSTEINE_SERUM	metabolite_1254	-0.0207408	-0.143183	0.886165	1501	0.954105	0.992922
OMEGA_3INDEX	metabolite_100008992	0.00891234	0.143185	0.886164	1444	0.999863	0.992922
MAGNESIUM_SERUM	metabolite_100001132	0.0016742	0.143288	0.886099	804	0.979939	0.992922
POTASSIUM	metabolite_1256	-0.00241928	-0.143437	0.885965	1504	0.989988	0.992922
ADIPONECTIN_SERUM	metabolite_1526	-0.04112	-0.143761	0.885709	1507	0.996066	0.992922
BILIRUBIN_TOTAL	metabolite_100015962	0.00209964	0.143768	0.885704	1466	0.987748	0.992922
DHA	metabolite_999949592	-0.00589347	-0.143478	0.885932	1461	0.99798	0.992922
HDLLARGE	metabolite_999947905	19.105	0.143582	0.885891	491	0.999056	0.992922
CHLORIDE	metabolite_100020823	-0.0182156	-0.143874	0.885621	1404	0.987306	0.992922
VITAMIND3_25_OH	metabolite_100009014	-0.217052	-0.143564	0.885906	488	0.998909	0.992922
MANGANESE_SERUM	metabolite_849	-0.00265852	-0.143587	0.885891	462	0.999705	0.992922
LEAD_BLOOD	metabolite_849	-0.00756092	-0.143244	0.886118	1414	0.997966	0.992922
CHLORIDE	metabolite_100001293	0.0185268	0.143204	0.886149	1469	0.987306	0.992922
EOSINOPHILS	metabolite_1022	-0.0149964	-0.143947	0.885563	1401	0.979563	0.992922
EPA_AA	metabolite_100020254	0.00196248	0.143721	0.885741	1438	0.99048	0.992922
OMEGA_3INDEX	metabolite_100008957	0.00908546	0.14403	0.885497	1470	0.999863	0.992922
RDW	metabolite_100009219	-0.00788461	-0.143744	0.885727	1206	0.994518	0.992922
MCH	metabolite_100006375	0.0152483	0.143697	0.885763	1219	0.997763	0.992922
BILIRUBIN_TOTAL	metabolite_100001624	0.00241748	0.143544	0.885886	1140	0.987748	0.992922
MCV	metabolite_100001393	-0.0353577	-0.143304	0.88607	1487	0.997538	0.992922
LDL_CHOLCALCULATION	metabolite_100020545	-0.279494	-0.143365	0.886028	1104	0.987988	0.992922
LDL_SIZE	metabolite_460	-0.003852	-0.14361	0.885828	1511	0.978754	0.992922
ANTIOXIDCAP_TOTAL	metabolite_100020377	-5.33392	-0.143969	0.885586	486	0.999247	0.992922
FOLICACID_SERUM	metabolite_100002107	0.0524297	0.143775	0.885698	1500	0.987243	0.992922
HDLLARGE	metabolite_999946624	18.4123	0.143385	0.886048	483	0.999056	0.992922
GLYCOHEMOGLOBINA1C	metabolite_171	-0.00341356	-0.143763	0.885707	1514	0.976732	0.992922
MONOCYTESABSOLUTE	metabolite_100009019	0.000970682	0.143768	0.885703	1505	0.984129	0.992922
INSULIN	metabolite_212	0.0519541	0.143803	0.885676	1461	0.980544	0.992922
CHOLESTEROL_TOTAL	metabolite_999946354	-0.274207	-0.143666	0.885785	1409	0.980686	0.992922
GLOBULIN	metabolite_880	0.00232771	0.143292	0.886079	1481	0.988283	0.992922
LINOLEIC_ACID	metabolite_100000656	0.0234259	0.143836	0.885659	999	0.99173	0.992922
LYMPHOCYTES	metabolite_100001425	0.0573178	0.143703	0.885754	1501	0.964378	0.992922
LINOLEIC_ACID	metabolite_100009227	0.0236115	0.143321	0.886066	1022	0.99173	0.992922
ARSENIC_BLOOD	metabolite_100015594	-0.0394864	-0.143147	0.886244	426	0.993359	0.992923
SELENIUM_SERUM	metabolite_100015587	0.467479	0.143109	0.886265	490	0.975584	0.992923
BASOPHILSABSOLUTE	metabolite_100001437	-0.000265902	-0.143131	0.886212	1161	0.991676	0.992923
OMEGA_3INDEX	metabolite_444	-0.00879536	-0.143111	0.886223	1455	0.999863	0.992923
OMEGA_6_TOTAL	metabolite_1004	0.0263104	0.143102	0.886238	1011	0.997951	0.992923
LDLMEDIUM	metabolite_267	1.10509	0.143105	0.886268	485	0.983309	0.992923
MERCURY_BLOOD	metabolite_1090	0.0233063	0.14308	0.886247	1504	0.986016	0.992923
OMEGA_6_OMEGA_3RATIO	metabolite_100001593	0.0188786	0.143063	0.886261	1451	0.999759	0.992923
LEAD_BLOOD	metabolite_100003397	0.0073411	0.143063	0.88626	1496	0.997966	0.992923
MCHC	metabolite_397	-0.00639848	-0.142767	0.886493	1510	0.997408	0.992949
HEMOGLOBIN	metabolite_100005367	-0.00830942	-0.142798	0.886473	1257	0.998595	0.992949
ALBUMIN	metabolite_999947988	0.00201499	0.143006	0.886307	1405	0.995499	0.992949
BASOPHILSABSOLUTE	metabolite_100003926	-0.000250882	-0.142842	0.886436	1376	0.991676	0.992949
INSULIN	metabolite_100004646	-0.0555132	-0.142845	0.886436	1231	0.980544	0.992949
PLATELETCOUNTTHOUSAND	metabolite_1137	0.415612	0.142885	0.8864	1491	0.99009	0.992949
VITAMIND3_25_OH	metabolite_999946455	-0.227809	-0.142906	0.886425	487	0.998909	0.992949
OMEGA_6_OMEGA_3RATIO	metabolite_1135	-0.0195886	-0.142798	0.886473	1252	0.999759	0.992949
ALBUMIN	metabolite_825	0.00194513	0.142748	0.88651	1414	0.995499	0.992949
OMEGA_3_TOTAL	metabolite_1124	-0.00937953	-0.142934	0.886371	1020	0.993318	0.992949
VITAMIND3_25_OH	metabolite_999946486	-0.194537	-0.142899	0.886433	473	0.998909	0.992949
TRIGLYCERIDES	metabolite_100006098	-0.423917	-0.142792	0.886474	1467	0.956981	0.992949
A_GRATIO	metabolite_100021992	0.00195071	0.142802	0.886466	1484	0.971703	0.992949
GLUTATHIONE_TOTAL	metabolite_100009347	0.598825	0.143024	0.886314	694	0.996147	0.992949
EPA	metabolite_100009350	-0.00388258	-0.142762	0.886502	1232	0.999424	0.992949
BUN_CREATRATIO	metabolite_100001182	0.0307036	0.142816	0.886455	1517	0.987594	0.992949
IL_8	metabolite_999946695	0.108909	0.142936	0.88636	1508	0.985465	0.992949
LEAD_BLOOD	metabolite_100001320	0.00754881	0.142802	0.886466	1493	0.997966	0.992949
FOLICACID_SERUM	metabolite_1004	-0.0501757	-0.142887	0.886399	1489	0.987243	0.992949
ADIPONECTIN_SERUM	metabolite_1090	0.0425146	0.142769	0.886492	1502	0.996066	0.992949
HDLCHOLDIRECT	metabolite_100001423	0.120492	0.142657	0.886581	1512	0.980989	0.99298
OMEGA_3_TOTAL	metabolite_999954840	0.0109562	0.142191	0.886966	792	0.993318	0.99298
BILIRUBIN_TOTAL	metabolite_439	-0.00202604	-0.141944	0.887144	1517	0.987748	0.99298
VITAMIND3_25_OH	metabolite_254	-0.195878	-0.142682	0.886602	492	0.998909	0.99298
ALBUMIN	metabolite_999952877	0.00193713	0.142596	0.886629	1457	0.995499	0.99298
BILIRUBIN_DIRECT	metabolite_100000827	0.00144079	0.141883	0.887233	486	0.992169	0.99298
ADIPONECTIN_SERUM	metabolite_1083	0.0403893	0.141904	0.887175	1506	0.996066	0.99298
TNF_ALPHA	metabolite_999949557	-0.0125083	-0.142363	0.886812	1488	0.999514	0.99298
ASAT_SGOT_	metabolite_100001810	-0.0499201	-0.142088	0.887029	1504	0.998003	0.99298
BILIRUBIN_DIRECT	metabolite_999946610	-0.000917458	-0.142444	0.886793	464	0.992169	0.99298
CHOLESTEROL_TOTAL	metabolite_100005985	0.244639	0.142191	0.886949	1497	0.980686	0.99298
HOMA_IR	metabolite_100002990	-0.0180003	-0.14192	0.887163	1504	0.98345	0.99298
LACTICDEHYDROGENASE	metabolite_100001415	0.305866	0.142047	0.887104	487	0.991029	0.99298
CRPHIGHSENSITIVITY	metabolite_999947788	-0.0406582	-0.142557	0.88666	1446	0.954637	0.99298
MONOCYTES	metabolite_999952661	-0.0172513	-0.142102	0.887024	1168	0.966846	0.99298
FERRITIN	metabolite_100009332	-0.84946	-0.142121	0.887004	1465	0.970252	0.99298
REDCELLCOUNT	metabolite_100001756	0.00267313	0.141809	0.88725	1503	0.999304	0.99298
LEAD_BLOOD	metabolite_100015837	0.00736668	0.142609	0.886619	1491	0.997966	0.99298
BILIRUBIN_TOTAL	metabolite_100008952	-0.00229605	-0.142664	0.886581	1162	0.987748	0.99298
TNF_ALPHA	metabolite_100002953	-0.0113954	-0.141882	0.887192	1488	0.999514	0.99298
BILIRUBIN_DIRECT	metabolite_100001405	-0.000901895	-0.142214	0.886978	443	0.992169	0.99298
BILIRUBIN_INDIRECT	metabolite_100001437	-0.00388176	-0.142194	0.887002	395	0.985918	0.99298
PLATELETCOUNTTHOUSAND	metabolite_100006293	0.403682	0.142096	0.887024	1499	0.99009	0.99298
ARSENIC_BLOOD	metabolite_999946355	-0.030933	-0.142695	0.886592	485	0.993359	0.99298
CHLORIDE	metabolite_235	-0.0203356	-0.142329	0.886846	1136	0.987306	0.99298
HDLPARTICLENUMBER	metabolite_100003000	0.0489027	0.142381	0.886807	1031	0.980591	0.99298
EOSINOPHILSABSOLUTE	metabolite_100002014	-0.000828975	-0.142509	0.886697	1484	0.987421	0.99298
QUICKI	metabolite_100020833	0.000195507	0.141983	0.887113	1510	0.977943	0.99298
MAGNESIUM_SERUM	metabolite_100000015	-0.0015957	-0.142169	0.886984	780	0.979939	0.99298
SODIUM	metabolite_999946701	0.0161896	0.141825	0.887237	1507	0.98429	0.99298
CHLORIDE	metabolite_407	-0.0171495	-0.142257	0.886896	1510	0.987306	0.99298
ALAT_SGPT_	metabolite_100009219	-0.113911	-0.142456	0.886744	1207	0.993253	0.99298
OMEGA_3INDEX	metabolite_313	0.00881396	0.142392	0.88679	1465	0.999863	0.99298
DPA	metabolite_100001092	-0.00184769	-0.142563	0.886664	1018	0.996459	0.99298
MCV	metabolite_100001553	0.0343128	0.142273	0.886884	1511	0.997538	0.99298
SODIUM	metabolite_100021992	0.0160258	0.141885	0.88719	1484	0.98429	0.99298
LDLMEDIUM	metabolite_100000639	0.956929	0.142495	0.886755	449	0.983309	0.99298
MANGANESE_SERUM	metabolite_100001731	0.0022738	0.142327	0.886896	400	0.999705	0.99298
GLUTATHIONE_TOTAL	metabolite_100004054	-0.556177	-0.14209	0.887051	691	0.996147	0.99298
ZINC	metabolite_100021666	1.52091	0.142456	0.886741	1365	0.955822	0.99298
CALCIUM	metabolite_800	-0.00251938	-0.142051	0.887059	1499	0.992027	0.99298
VITAMIND_25_OHTOT	metabolite_171	-0.106847	-0.142562	0.886656	1513	0.98492	0.99298
ZINC	metabolite_482	1.57431	0.142236	0.886914	1388	0.955822	0.99298
ALBUMIN	metabolite_100006065	-0.00196239	-0.141788	0.887267	1489	0.995499	0.99298
HEMATOCRIT	metabolite_397	-0.0217292	-0.142465	0.886732	1510	0.999484	0.99298
VITAMIND_25_OHTOT	metabolite_999949681	0.106315	0.142534	0.886677	1503	0.98492	0.99298
BILIRUBIN_INDIRECT	metabolite_1114	-0.00319135	-0.142551	0.886705	493	0.985918	0.99298
FOLICACID_SERUM	metabolite_100001132	0.0594803	0.142376	0.886805	1278	0.987243	0.99298
ALBUMIN	metabolite_491	0.00196951	0.142558	0.88666	1383	0.995499	0.99298
PAI_1ANTIGEN_QNT	metabolite_100021992	-0.436478	-0.141868	0.887246	483	0.976836	0.99298
LINOLEIC_ACID	metabolite_100004083	0.0267741	0.141838	0.887246	773	0.99173	0.99298
LACTICDEHYDROGENASE	metabolite_888	-0.312731	-0.141956	0.887175	489	0.991029	0.99298
OMEGA_3INDEX	metabolite_100009052	0.00886703	0.14206	0.887053	1461	0.999863	0.99298
TOTALNEUTROPHILSAB	metabolite_100002514	-0.00861135	-0.141918	0.887165	1447	0.99575	0.99298
FERRITIN	metabolite_999946685	-0.895436	-0.142022	0.887085	1277	0.970252	0.99298
MCH	metabolite_100000442	0.0137965	0.14226	0.886895	1455	0.997763	0.99298
ARACHIDONICACID	metabolite_1021	-0.0144623	-0.142001	0.887099	1473	0.974835	0.99298
IL_8	metabolite_100001777	-0.115757	-0.142521	0.886689	1456	0.985465	0.99298
EOSINOPHILSABSOLUTE	metabolite_209	-0.000839446	-0.141991	0.887106	1502	0.987421	0.99298
LPIR_SCORE	metabolite_234	-0.143561	-0.1418	0.887266	1032	0.985077	0.99298
MANGANESE_SERUM	metabolite_182	0.00274917	0.142245	0.886948	487	0.999705	0.99298
EOSINOPHILS	metabolite_100015737	0.015472	0.141868	0.887204	1444	0.979563	0.99298
PAI_1ANTIGEN_QNT	metabolite_100008952	-0.477059	-0.142443	0.886805	400	0.976836	0.99298
MCH	metabolite_100008928	0.0132136	0.142075	0.88704	1508	0.997763	0.99298
CHLORIDE	metabolite_572	-0.0178068	-0.14215	0.88698	1504	0.987306	0.99298
ADIPONECTIN_SERUM	metabolite_100009036	0.0411761	0.1421	0.88702	1497	0.996066	0.99298
ARACHIDONICACID	metabolite_501	0.0145969	0.142399	0.886785	1422	0.974835	0.99298
CHOLESTEROL_TOTAL	metabolite_100001876	-0.277926	-0.141737	0.887307	1498	0.980686	0.993012
LEAD_BLOOD	metabolite_1102	0.00729032	0.141719	0.887321	1493	0.997966	0.993016
LDLMEDIUM	metabolite_999946486	-1.11065	-0.141755	0.887336	474	0.983309	0.99302
TRIGLYCERIDES	metabolite_100006115	0.418059	0.14166	0.887368	1516	0.956981	0.993037
ALAT_SGPT_	metabolite_564	-0.101199	-0.141653	0.887373	1507	0.993253	0.993037
PLATELETCOUNTTHOUSAND	metabolite_100009219	-0.463156	-0.141607	0.887414	1205	0.99009	0.993059
SODIUM	metabolite_100001211	-0.0166664	-0.141618	0.887404	1306	0.98429	0.993059
ANTIOXIDCAP_TOTAL	metabolite_98	-5.02332	-0.141577	0.887475	485	0.999247	0.993087
HDLLARGE	metabolite_194	-20.0629	-0.141596	0.88746	489	0.999056	0.993087
ARACHIDONICACID	metabolite_823	-0.0143823	-0.14152	0.887479	1467	0.974835	0.993087
VITAMIND_25_OHTOT	metabolite_100006082	-0.107603	-0.141514	0.887483	1501	0.98492	0.993087
TRIGLYCERIDES	metabolite_361	0.418363	0.141041	0.88786	1329	0.956981	0.993087
MCHC	metabolite_100015968	-0.00637165	-0.141305	0.887649	1405	0.997408	0.993087
IL_8	metabolite_297	-0.10802	-0.141165	0.887759	1505	0.985465	0.993087
FERRITIN	metabolite_100002129	-0.851263	-0.140705	0.888122	1495	0.970252	0.993087
CHOLESTEROL_TOTAL	metabolite_1111	0.273122	0.140943	0.887934	1514	0.980686	0.993087
BASOPHILSABSOLUTE	metabolite_100005351	0.000227722	0.140777	0.888065	1505	0.991676	0.993087
ALAT_SGPT_	metabolite_100001614	0.100912	0.141472	0.887516	1499	0.993253	0.993087
PLATELETCOUNTTHOUSAND	metabolite_999949463	-0.414384	-0.141249	0.887694	1347	0.99009	0.993087
TOTALNEUTROPHILSAB	metabolite_100009123	-0.00825964	-0.141415	0.887561	1510	0.99575	0.993087
CHOLESTEROL_TOTAL	metabolite_197	0.287481	0.141277	0.887672	1391	0.980686	0.993087
LYMPHOCYTES	metabolite_999949521	0.0575374	0.141219	0.887716	1505	0.965429	0.993087
TRIGLYCERIDES	metabolite_999946972	-0.416328	-0.141209	0.887724	1504	0.956981	0.993087
CARBONDIOXIDE_CO2_	metabolite_100008930	-0.0159573	-0.141238	0.887701	1500	0.988259	0.993087
MCH	metabolite_415	0.0131494	0.14093	0.887944	1501	0.997763	0.993087
ADIPONECTIN_SERUM	metabolite_100001468	0.0424941	0.140759	0.888079	1493	0.996066	0.993087
EPA_AA	metabolite_100021502	-0.00188139	-0.141028	0.887868	1463	0.99048	0.993087
ALKALINEPHOSPHATASE	metabolite_1869	0.14502	0.141215	0.88772	1424	0.958975	0.993087
CREATININEENZ_SER	metabolite_100001433	0.000284432	0.141409	0.887569	1301	0.971052	0.993087
OMEGA_3_TOTAL	metabolite_93	-0.00924865	-0.140951	0.887937	1008	0.993318	0.993087
ASAT_SGOT_	metabolite_100006294	0.0528628	0.141003	0.887886	1515	0.998003	0.993087
LYMPHOCYTESABSOLUTE	metabolite_999952533	-0.00404136	-0.141184	0.887746	1351	0.968827	0.993087
TNF_ALPHA	metabolite_100009335	-0.0136946	-0.141079	0.887831	1243	0.999514	0.993087
OMEGA_3_TOTAL	metabolite_100000467	-0.00936316	-0.141438	0.887553	1003	0.993318	0.993087
REDCELLCOUNT	metabolite_207	-0.00311957	-0.140995	0.8879	1104	0.999304	0.993087
REDCELLCOUNT	metabolite_999949679	-0.00277538	-0.141347	0.887617	1344	0.999304	0.993087
EPA_AA	metabolite_209	0.00184035	0.140796	0.88805	1467	0.99048	0.993087
DPA	metabolite_100001613	-0.00197993	-0.141194	0.887746	1007	0.996459	0.993087
OMEGA_3_TOTAL	metabolite_207	0.0125242	0.140895	0.887999	635	0.993318	0.993087
INSULIN	metabolite_999946902	0.0524344	0.140848	0.888014	1213	0.98101	0.993087
UREANITROGEN	metabolite_100006361	-0.0230967	-0.140974	0.88791	1507	0.995983	0.993087
LEAD_BLOOD	metabolite_100009028	0.00765731	0.140704	0.888123	1488	0.997966	0.993087
BUN_CREATRATIO	metabolite_999949521	0.0299201	0.140693	0.888132	1508	0.987594	0.993087
HOMA_IR	metabolite_100009219	0.0196835	0.141503	0.887496	1207	0.98345	0.993087
HEMOGLOBIN	metabolite_461	0.00733893	0.141358	0.887607	1490	0.998595	0.993087
LPIR_SCORE	metabolite_100021162	0.155518	0.141109	0.887813	1016	0.985077	0.993087
VITAMIND3_25_OH	metabolite_100015624	0.204842	0.14115	0.887812	489	0.998909	0.993087
DPA	metabolite_100008976	-0.00178586	-0.141395	0.887587	1018	0.996459	0.993087
PHOSPHORUSINORGANIC	metabolite_100001662	0.00632684	0.141104	0.887848	486	0.995934	0.993087
ANTIOXIDCAP_TOTAL	metabolite_100003926	-5.53909	-0.141001	0.887929	489	0.999247	0.993087
ZINC	metabolite_999954840	1.65621	0.140928	0.887953	1122	0.955822	0.993087
DHA	metabolite_397	0.00581916	0.141016	0.887877	1474	0.99798	0.993087
BILIRUBIN_INDIRECT	metabolite_209	0.00270962	0.140763	0.888118	484	0.985918	0.993087
HEMATOCRIT	metabolite_100006644	0.0238124	0.141086	0.887827	1172	0.999484	0.993087
IL_6	metabolite_100006292	-0.125726	-0.140672	0.888148	1495	0.956239	0.993087
TriglycerideHDLRatio	metabolite_100001882	-0.0125898	-0.141102	0.887809	1494	0.950593	0.993087
BASOPHILSABSOLUTE	metabolite_100000846	-0.000238796	-0.14078	0.888063	1485	0.991676	0.993087
CHOLESTEROL_TOTAL	metabolite_999946601	0.272311	0.141278	0.887669	1497	0.980686	0.993087
HDLLARGE	metabolite_376	-22.6023	-0.141333	0.887668	483	0.999056	0.993087
MCH	metabolite_100000437	-0.0134085	-0.14116	0.887763	1448	0.997763	0.993087
GGT	metabolite_100009030	-0.176878	-0.140794	0.888053	1453	0.995878	0.993087
OMEGA_3_TOTAL	metabolite_100019972	0.0110053	0.140897	0.887982	944	0.993318	0.993087
OMEGA_3INDEX	metabolite_100001181	-0.00837946	-0.141445	0.887538	1474	0.999863	0.993087
WHITECELLCOUNT	metabolite_980	0.0105298	0.140906	0.887963	1514	0.991154	0.993087
LEAD_BLOOD	metabolite_100009125	0.00744355	0.14078	0.888064	1443	0.997966	0.993087
BASOPHILS	metabolite_798	-0.00373245	-0.140801	0.88805	1247	0.983452	0.993087
SODIUM	metabolite_100009148	0.0169596	0.141128	0.887791	1285	0.98429	0.993087
DHA	metabolite_100000042	-0.0059498	-0.1407	0.888127	1461	0.99798	0.993087
VITAMIND_25_OHTOT	metabolite_999947818	0.123564	0.141145	0.88778	1175	0.98492	0.993087
MAGNESIUM_SERUM	metabolite_100015689	-0.00127481	-0.140986	0.887912	933	0.979939	0.993087
PHOSPHORUSINORGANIC	metabolite_100000010	-0.00601784	-0.140741	0.88814	450	0.995934	0.993087
CREATININEENZ_SER	metabolite_100005673	-0.000273838	-0.141017	0.887876	1460	0.971052	0.993087
OMEGA_3INDEX	metabolite_209	-0.00861909	-0.140643	0.888171	1467	0.999863	0.993101
TNF_ALPHA	metabolite_999946977	0.0115922	0.140608	0.888199	1493	0.999514	0.993119
HEMATOCRIT	metabolite_100009006	-0.025186	-0.140599	0.888211	1175	0.999484	0.99312
LDL_SIZE	metabolite_100002910	0.00380796	0.14058	0.888221	1495	0.98028	0.99312
MCV	metabolite_100009376	-0.0345635	-0.140554	0.888242	1495	0.997538	0.993131
ASAT_SGOT_	metabolite_100019972	-0.0545476	-0.140509	0.888278	1416	0.998003	0.993159
ARACHIDONICACID	metabolite_100006644	0.0163133	0.140363	0.888399	1145	0.974835	0.993186
BUN_CREATRATIO	metabolite_100020536	0.0302848	0.140431	0.88834	1415	0.987594	0.993186
EPA	metabolite_100015593	0.00317424	0.14029	0.888452	1356	0.999424	0.993186
EOSINOPHILS	metabolite_1135	-0.0153216	-0.140197	0.888527	1277	0.979563	0.993186
ZINC_RBC	metabolite_999947654	-0.0213738	-0.140216	0.888553	455	0.980987	0.993186
CHOLESTEROL_TOTAL	metabolite_999946710	0.284037	0.140282	0.888458	1390	0.980686	0.993186
GLOBULIN	metabolite_100001577	0.00248231	0.140372	0.888388	1290	0.988283	0.993186
HDLPARTICLENUMBER	metabolite_415	-0.0516087	-0.140193	0.888536	1015	0.980591	0.993186
ALBUMIN	metabolite_999933140	0.00187141	0.140372	0.888385	1511	0.995499	0.993186
OMEGA_3INDEX	metabolite_100001552	0.00866327	0.140216	0.888509	1450	0.999863	0.993186
CARBONDIOXIDE_CO2_	metabolite_100015971	0.0160568	0.140245	0.888485	1518	0.988259	0.993186
ARSENIC_BLOOD	metabolite_100008930	0.0368735	0.1402	0.888561	487	0.993359	0.993186
PHOSPHORUSINORGANIC	metabolite_1221	-0.00689068	-0.140197	0.888564	488	0.995934	0.993186
EOSINOPHILS	metabolite_999946487	0.0177947	0.14035	0.888408	1176	0.979563	0.993186
EPA	metabolite_100001540	0.0032415	0.140306	0.888438	1466	0.999424	0.993186
CHOLESTEROL_TOTAL	metabolite_194	0.266059	0.140182	0.888535	1504	0.980686	0.993186
OMEGA_6_TOTAL	metabolite_100000665	0.0255711	0.140318	0.888437	1004	0.997951	0.993186
HEMOGLOBIN	metabolite_100020536	-0.00762193	-0.140308	0.888437	1412	0.998595	0.993186
LPIR_SCORE	metabolite_100001040	0.158408	0.140237	0.888501	1012	0.985077	0.993186
RDW	metabolite_1869	0.00646811	0.140286	0.888454	1421	0.996081	0.993186
CARBONDIOXIDE_CO2_	metabolite_100001181	-0.015911	-0.140318	0.888428	1512	0.988259	0.993186
EPA	metabolite_880	0.00326846	0.140452	0.888322	1442	0.999424	0.993186
SUPEROXDISMUTSOD	metabolite_100001277	-0.395496	-0.140396	0.888407	489	0.99774	0.993186
MCHC	metabolite_999946355	-0.00699697	-0.140158	0.888561	1107	0.997408	0.993186
GLUCOSE	metabolite_100010930	-0.109257	-0.140126	0.88858	1494	0.986602	0.993192
REDCELLCOUNT	metabolite_999947788	0.00263483	0.140094	0.888606	1444	0.999304	0.993196
GGT	metabolite_98	0.168525	0.140099	0.888601	1439	0.995878	0.993196
GLUTATHIONE_TOTAL	metabolite_100021502	0.55352	0.14006	0.888655	684	0.996147	0.993227
OMEGA_6_OMEGA_3RATIO	metabolite_999947818	0.0211682	0.140037	0.888655	1144	0.999759	0.993227
BASOPHILSABSOLUTE	metabolite_100009142	-0.000244256	-0.139697	0.888918	1495	0.991676	0.993233
HOMA_IR	metabolite_100002989	-0.0175808	-0.139814	0.888826	1506	0.98345	0.993233
ARACHIDONICACID	metabolite_999948009	-0.0141262	-0.139921	0.888742	1463	0.974835	0.993233
EPA	metabolite_100008980	0.00331805	0.139704	0.888913	1477	0.999424	0.993233
INSULIN	metabolite_100003163	0.0542436	0.139751	0.888882	1122	0.98101	0.993233
BILIRUBIN_DIRECT	metabolite_100001254	0.000874201	0.139901	0.888797	489	0.992169	0.993233
TRIGLYCERIDES	metabolite_999947988	0.446908	0.139802	0.888836	1404	0.956981	0.993233
MCV	metabolite_100015759	-0.0357181	-0.139955	0.888717	1330	0.997538	0.993233
ZINC_RBC	metabolite_1221	0.0264412	0.139798	0.888879	487	0.980987	0.993233
MCH	metabolite_100015755	-0.0132326	-0.139785	0.88885	1467	0.997763	0.993233
EOSINOPHILSABSOLUTE	metabolite_100015594	0.000932059	0.139686	0.888933	1159	0.987421	0.993233
BASOPHILSABSOLUTE	metabolite_999947929	0.000240697	0.139888	0.888769	1364	0.991676	0.993233
CHLORIDE	metabolite_1547	-0.0170765	-0.139829	0.888814	1514	0.987306	0.993233
ZINC	metabolite_100009406	-1.52388	-0.139836	0.88881	1404	0.955822	0.993233
LDLPARTICLENUMBER	metabolite_209	2.94639	0.139768	0.888862	1504	0.988545	0.993233
ZINC_RBC	metabolite_999946363	0.0225765	0.139825	0.88886	474	0.980987	0.993233
BUN_CREATRATIO	metabolite_999946259	-0.0290215	-0.139883	0.888772	1498	0.987594	0.993233
TNF_ALPHA	metabolite_999952501	-0.0115208	-0.139958	0.888712	1494	0.999514	0.993233
ALAT_SGPT_	metabolite_100006375	0.107401	0.139695	0.888925	1222	0.993253	0.993233
ADIPONECTIN_SERUM	metabolite_999932698	0.0422696	0.139682	0.88893	1494	0.996066	0.993233
FERRITIN	metabolite_100021131	0.822823	0.1397	0.888916	1513	0.970252	0.993233
LDLSMALL	metabolite_100006430	1.99443	0.139758	0.88887	1502	0.99963	0.993233
HOMOCYSTEINE_SERUM	metabolite_100002749	-0.0213779	-0.139964	0.888708	1509	0.95578	0.993233
POTASSIUM	metabolite_182	-0.00236032	-0.139713	0.888907	1434	0.989988	0.993233
MERCURY_BLOOD	metabolite_100006191	0.0231525	0.139965	0.888708	1429	0.986016	0.993233
BILIRUBIN_INDIRECT	metabolite_100015625	-0.00281328	-0.139687	0.888967	487	0.985918	0.993259
FOLICACID_SERUM	metabolite_100001211	0.0537506	0.13961	0.88899	1297	0.987243	0.993261
LDLPARTICLENUMBER	metabolite_100004541	2.99892	0.139606	0.88899	1481	0.988545	0.993261
UREANITROGEN	metabolite_100009162	0.0237493	0.13866	0.889738	1513	0.995983	0.993264
METHYLMALONICACID	metabolite_100001384	0.733263	0.139094	0.889397	1336	0.958927	0.993264
EPA	metabolite_100000463	0.00330886	0.139052	0.889428	1454	0.999424	0.993264
LACTICDEHYDROGENASE	metabolite_1221	0.352015	0.138259	0.890095	488	0.991029	0.993264
CHLORIDE	metabolite_100005673	-0.0172251	-0.13816	0.890134	1460	0.987306	0.993264
PLATELETCOUNTTHOUSAND	metabolite_999947905	-0.394334	-0.137877	0.890356	1508	0.99009	0.993264
BASOPHILSABSOLUTE	metabolite_999946515	-0.000239009	-0.139009	0.889463	1436	0.991676	0.993264
MCHC	metabolite_100001178	0.00622788	0.138655	0.889741	1506	0.997408	0.993264
HEMOGLOBIN	metabolite_100020253	-0.0080968	-0.138077	0.890203	1235	0.998595	0.993264
BUN_CREATRATIO	metabolite_100020515	0.0303297	0.138644	0.889752	1419	0.987594	0.993264
GLYCOHEMOGLOBINA1C	metabolite_100015831	-0.00330579	-0.139209	0.889304	1507	0.976732	0.993264
MERCURY_BLOOD	metabolite_100003119	-0.0235105	-0.138457	0.8899	1334	0.986016	0.993264
GLOBULIN	metabolite_100006191	0.00233671	0.138076	0.8902	1432	0.988283	0.993264
IL_8	metabolite_100022479	-0.10429	-0.137944	0.890309	1164	0.985465	0.993264
BASOPHILSABSOLUTE	metabolite_100002014	0.000231348	0.139543	0.88904	1484	0.991676	0.993264
GLOBULIN	metabolite_100000551	0.00226529	0.139159	0.889343	1506	0.988283	0.993264
TOTALNEUTROPHILSAB	metabolite_100010935	-0.00969666	-0.139463	0.88911	1105	0.99575	0.993264
MCHC	metabolite_100008928	0.00617732	0.138957	0.889503	1508	0.997408	0.993264
LDLMEDIUM	metabolite_999946516	1.11243	0.1395	0.889116	473	0.983309	0.993264
HOMA_IR	metabolite_158	0.0164731	0.137977	0.890277	1483	0.98345	0.993264
MCHC	metabolite_363	0.00628389	0.138095	0.890184	1493	0.997408	0.993264
LEAD_BLOOD	metabolite_100002293	-0.00706966	-0.139459	0.889113	1104	0.997966	0.993264
UREANITROGEN	metabolite_100002488	-0.0234464	-0.138572	0.889807	1477	0.995983	0.993264
CRPHIGHSENSITIVITY	metabolite_244	-0.0391171	-0.139472	0.889096	1512	0.955256	0.993264
MCHC	metabolite_999952843	-0.00646828	-0.138945	0.889515	1344	0.997408	0.993264
MANGANESE_SERUM	metabolite_100005367	-0.00217955	-0.139087	0.889454	403	0.999705	0.993264
GLUTATHIONE_TOTAL	metabolite_999949557	0.582459	0.13952	0.889081	689	0.996147	0.993264
CHLORIDE	metabolite_100001276	0.0183653	0.1394	0.889157	1270	0.987306	0.993264
METHYLMALONICACID	metabolite_100001167	0.606088	0.138222	0.890083	1502	0.958927	0.993264
A_GRATIO	metabolite_999946602	0.00194093	0.138732	0.889681	1501	0.974125	0.993264
PLATELETCOUNTTHOUSAND	metabolite_491	0.410311	0.138201	0.890102	1380	0.99009	0.993264
EPA_AA	metabolite_100009275	-0.00235061	-0.138937	0.889526	1107	0.99048	0.993264
REDCELLCOUNT	metabolite_100000467	-0.00255968	-0.139219	0.889296	1487	0.999304	0.993264
LDLMEDIUM	metabolite_498	-1.31468	-0.138149	0.890182	482	0.983309	0.993264
VITAMIND3_25_OH	metabolite_100003169	-0.19686	-0.138661	0.889784	434	0.998909	0.993264
HOMA_IR	metabolite_100020208	0.0176416	0.13936	0.889184	1506	0.98345	0.993264
TriglycerideHDLRatio	metabolite_100000445	-0.0117902	-0.138021	0.890243	1473	0.951171	0.993264
TOTALNEUTROPHILS	metabolite_100009376	0.0628009	0.138695	0.88971	1495	0.976572	0.993264
OMEGA_6_TOTAL	metabolite_535	0.0241914	0.13848	0.889889	1011	0.997951	0.993264
ZINC	metabolite_999946997	1.57764	0.139301	0.889234	1332	0.955822	0.993264
BILIRUBIN_TOTAL	metabolite_100004509	0.00205883	0.138818	0.889614	1414	0.987748	0.993264
LYMPHOCYTESABSOLUTE	metabolite_999952865	-0.00381605	-0.138562	0.889815	1485	0.968827	0.993264
DHA	metabolite_100000781	-0.00579571	-0.13848	0.88988	1472	0.99798	0.993264
HEMATOCRIT	metabolite_100000054	-0.0216996	-0.138565	0.889814	1388	0.999484	0.993264
LDLMEDIUM	metabolite_100001232	-1.17814	-0.139173	0.889373	486	0.983309	0.993264
LDLPARTICLENUMBER	metabolite_999946998	-3.31905	-0.138854	0.889589	1247	0.988545	0.993264
HEMOGLOBIN	metabolite_999947670	-0.00824616	-0.137898	0.890343	1248	0.998595	0.993264
SUPEROXDISMUTSOD	metabolite_999946590	0.371708	0.139131	0.889407	475	0.99774	0.993264
ARSENIC_BLOOD	metabolite_100002008	-0.0280952	-0.138415	0.889997	344	0.993359	0.993264
MAGNESIUM_SERUM	metabolite_100009227	0.00137722	0.139052	0.889436	1022	0.980401	0.993264
LACTICDEHYDROGENASE	metabolite_100001399	-0.288491	-0.139467	0.889142	472	0.991029	0.993264
TNF_ALPHA	metabolite_100004499	0.0117518	0.138797	0.889629	1498	0.999514	0.993264
MONOCYTESABSOLUTE	metabolite_100015834	-0.000952308	-0.138834	0.8896	1485	0.984129	0.993264
HEMOGLOBIN	metabolite_100001170	-0.00737458	-0.137863	0.890367	1514	0.998595	0.993264
SODIUM	metabolite_100009161	-0.0167051	-0.139208	0.889307	1344	0.984844	0.993264
OMEGA_6_TOTAL	metabolite_100002796	-0.0238914	-0.139306	0.889237	1015	0.997951	0.993264
HDLPARTICLENUMBER	metabolite_100003470	-0.0475571	-0.139149	0.88936	1013	0.980591	0.993264
RDW	metabolite_100001511	-0.00650668	-0.138071	0.890203	1508	0.996081	0.993264
MERCURY_BLOOD	metabolite_100001550	-0.0226644	-0.137867	0.890366	1398	0.986016	0.993264
LDLPARTICLENUMBER	metabolite_100008952	-3.31049	-0.139243	0.889283	1161	0.988545	0.993264
ARSENIC_BLOOD	metabolite_100009148	-0.0309419	-0.138715	0.889744	423	0.993359	0.993264
HOMOCYSTEINE_SERUM	metabolite_100002107	-0.0211462	-0.137972	0.890281	1508	0.95641	0.993264
ZINC_RBC	metabolite_100002259	0.023511	0.139617	0.889022	487	0.980987	0.993264
LDL_SIZE	metabolite_100010966	-0.00356076	-0.13856	0.889817	1512	0.980924	0.993264
ZINC	metabolite_999946364	1.56681	0.137869	0.890365	1324	0.955822	0.993264
GGT	metabolite_100003240	-0.180255	-0.138557	0.889826	1109	0.995878	0.993264
ARSENIC_BLOOD	metabolite_999946592	0.0328922	0.1382	0.890141	487	0.993359	0.993264
RDW	metabolite_100001112	0.00659926	0.138534	0.889837	1500	0.996081	0.993264
HDLCHOLDIRECT	metabolite_100000269	0.115765	0.138201	0.890101	1499	0.980989	0.993264
MCHC	metabolite_999946601	-0.00608264	-0.138287	0.890033	1494	0.997408	0.993264
HDLPARTICLENUMBER	metabolite_100001399	-0.0525768	-0.139489	0.889093	971	0.980591	0.993264
TNF_ALPHA	metabolite_100015789	-0.0113066	-0.139502	0.889073	1504	0.999514	0.993264
ARSENIC_BLOOD	metabolite_100001605	-0.0344462	-0.138288	0.890072	486	0.993359	0.993264
HDLPARTICLENUMBER	metabolite_100001437	0.0588833	0.138831	0.889621	768	0.980591	0.993264
REDCELLCOUNT	metabolite_100005717	0.00274822	0.138131	0.890159	1303	0.999304	0.993264
HEMOGLOBIN	metabolite_100009227	-0.00749818	-0.139364	0.889182	1473	0.998595	0.993264
MANGANESE_SERUM	metabolite_1135	-0.00348459	-0.138316	0.890074	348	0.999705	0.993264
TOTALNEUTROPHILSAB	metabolite_1256	-0.00822687	-0.138416	0.88993	1501	0.99575	0.993264
WHITECELLCOUNT	metabolite_999952909	0.0103227	0.138615	0.889774	1488	0.991154	0.993264
ASAT_SGOT_	metabolite_999947971	-0.0531506	-0.138373	0.889965	1446	0.998003	0.993264
MERCURY_BLOOD	metabolite_100020833	0.0213486	0.138121	0.890164	1507	0.986016	0.993264
GLUTATHIONE_TOTAL	metabolite_100003901	0.622896	0.138454	0.889922	698	0.996147	0.993264
FOLICACID_SERUM	metabolite_100001563	-0.0501924	-0.139404	0.88915	1450	0.987243	0.993264
VITAMIND3_25_OH	metabolite_100009138	-0.196428	-0.138978	0.889528	483	0.998909	0.993264
LEAD_BLOOD	metabolite_999946466	-0.00839347	-0.137991	0.890272	1140	0.997966	0.993264
HDLPARTICLENUMBER	metabolite_132	0.0595593	0.137959	0.890305	892	0.980591	0.993264
BILIRUBIN_TOTAL	metabolite_100001412	-0.00207557	-0.13844	0.889912	1506	0.987748	0.993264
COPPER_RBC	metabolite_100006375	-0.00149589	-0.137976	0.890325	439	0.972465	0.993264
OMEGA_6_OMEGA_3RATIO	metabolite_1128	0.0184485	0.138799	0.889628	1477	0.999759	0.993264
ALAT_SGPT_	metabolite_100001403	0.0949421	0.137915	0.890327	1439	0.993253	0.993264
UREANITROGEN	metabolite_491	0.0243176	0.137968	0.890286	1383	0.995983	0.993264
ARSENIC_BLOOD	metabolite_100001278	0.0318445	0.138084	0.890233	486	0.993359	0.993264
HDLPARTICLENUMBER	metabolite_1001	0.0484683	0.138681	0.88973	1022	0.980591	0.993264
VITAMIND3_25_OH	metabolite_100015586	0.218902	0.138995	0.889514	484	0.998909	0.993264
OMEGA_6_OMEGA_3RATIO	metabolite_180	0.0180405	0.138643	0.889752	1471	0.999759	0.993264
GLYCOHEMOGLOBINA1C	metabolite_235	0.00375011	0.138916	0.889541	1136	0.976732	0.993264
MERCURY_BLOOD	metabolite_1002	-0.0221277	-0.138415	0.889932	1475	0.986016	0.993264
GLUTATHIONE_TOTAL	metabolite_330	0.623218	0.139333	0.889229	685	0.996147	0.993264
DHA	metabolite_100019794	-0.00455361	-0.138491	0.889871	1478	0.99798	0.993264
DPA	metabolite_100001256	0.00195444	0.138524	0.889854	1009	0.996459	0.993264
ADIPONECTIN_SERUM	metabolite_100021324	0.041192	0.138893	0.889554	1508	0.996066	0.993264
LACTICDEHYDROGENASE	metabolite_100002199	0.26076	0.138072	0.890242	488	0.991029	0.993264
BILIRUBIN_DIRECT	metabolite_100020536	0.000856722	0.139137	0.889402	481	0.992169	0.993264
LACTICDEHYDROGENASE	metabolite_100002154	0.319129	0.139059	0.889463	484	0.991029	0.993264
CARBONDIOXIDE_CO2_	metabolite_999952524	-0.0159813	-0.139175	0.889331	1506	0.988259	0.993264
HDLPARTICLENUMBER	metabolite_432	-0.0571656	-0.138233	0.890084	1021	0.980591	0.993264
METHYLMALONICACID	metabolite_999946627	-0.722183	-0.138269	0.890053	1131	0.958927	0.993264
QUICKI	metabolite_100001988	-0.000190674	-0.139143	0.889356	1500	0.979303	0.993264
LDLSMALL	metabolite_100001456	-1.90739	-0.137981	0.890274	1504	0.99963	0.993264
PLATELETCOUNTTHOUSAND	metabolite_100009272	-0.399801	-0.138281	0.890037	1499	0.99009	0.993264
BASOPHILSABSOLUTE	metabolite_999946970	-0.000236338	-0.138368	0.889968	1474	0.991676	0.993264
GLYCOHEMOGLOBINA1C	metabolite_100001266	-0.00315349	-0.138629	0.889762	1506	0.976732	0.993264
SELENIUM_SERUM	metabolite_1053	0.447023	0.139224	0.889339	441	0.975584	0.993264
BILIRUBIN_INDIRECT	metabolite_100001734	-0.00294002	-0.138744	0.889712	485	0.985918	0.993264
CRPHIGHSENSITIVITY	metabolite_100003696	0.0426584	0.139333	0.889207	1441	0.955256	0.993264
ADIPONECTIN_SERUM	metabolite_100008956	0.0409587	0.138623	0.889767	1500	0.996066	0.993264
SUPEROXDISMUTSOD	metabolite_100001274	-0.39897	-0.138974	0.88953	489	0.99774	0.993264
ANTIOXIDCAP_TOTAL	metabolite_100005350	5.05499	0.138526	0.889883	487	0.999247	0.993264
ARACHIDONICACID	metabolite_100009347	-0.0141283	-0.138865	0.889576	1470	0.974835	0.993264
PLATELETCOUNTTHOUSAND	metabolite_100008928	0.401463	0.13809	0.890188	1507	0.99009	0.993264
LDLMEDIUM	metabolite_100002024	-1.1805	-0.139181	0.88937	462	0.983309	0.993264
GGT	metabolite_279	-0.168197	-0.139112	0.889381	1445	0.995878	0.993264
LINOLEIC_ACID	metabolite_100015689	-0.0212906	-0.139582	0.889021	932	0.99173	0.993264
COPPER_RBC	metabolite_913	-0.00225697	-0.138946	0.889579	342	0.972465	0.993264
GLYCOHEMOGLOBINA1C	metabolite_100001426	-0.00344555	-0.13911	0.889383	1442	0.976732	0.993264
BILIRUBIN_DIRECT	metabolite_100009069	-0.000904042	-0.139362	0.889223	488	0.992169	0.993264
LINOLEIC_ACID	metabolite_100015744	0.022773	0.137859	0.89038	998	0.99173	0.993265
WHITECELLCOUNT	metabolite_100001987	-0.0103546	-0.137834	0.89039	1494	0.991154	0.993265
CHLORIDE	metabolite_100006375	0.0188544	0.137687	0.890511	1222	0.987306	0.993265
ANTIOXIDCAP_TOTAL	metabolite_100009181	-5.41688	-0.137688	0.890547	482	0.999247	0.993265
DPA	metabolite_100000276	0.00189083	0.137785	0.89044	958	0.996459	0.993265
LDLMEDIUM	metabolite_100009181	1.17966	0.137802	0.890456	483	0.983309	0.993265
HOMA_IR	metabolite_100001993	0.0169724	0.13773	0.890472	1496	0.98345	0.993265
MCHC	metabolite_100002094	-0.00611311	-0.137749	0.890458	1513	0.997408	0.993265
BILIRUBIN_TOTAL	metabolite_100009275	0.00227159	0.137608	0.890575	1141	0.987748	0.993265
ADIPONECTIN_SERUM	metabolite_100010940	-0.0406595	-0.13766	0.890528	1496	0.996066	0.993265
LACTICDEHYDROGENASE	metabolite_100008952	-0.316042	-0.137699	0.89055	400	0.991029	0.993265
CALCIUM	metabolite_878	0.00240933	0.137593	0.890581	1506	0.992027	0.993265
OMEGA_3_TOTAL	metabolite_100006298	-0.00986551	-0.137601	0.890584	1011	0.993318	0.993265
DPA	metabolite_100009272	0.00187197	0.137647	0.890547	1018	0.996459	0.993265
ANTIOXIDCAP_TOTAL	metabolite_100009123	-5.23593	-0.137636	0.890587	486	0.999247	0.993265
FERRITIN	metabolite_100001951	0.842159	0.137708	0.89049	1498	0.970252	0.993265
ADIPONECTIN_SERUM	metabolite_999946390	0.0403198	0.137725	0.890476	1510	0.996066	0.993265
GLUCOSE	metabolite_100020205	0.111749	0.137668	0.890521	1491	0.986602	0.993265
MPV	metabolite_100001262	-0.0144739	-0.137643	0.890582	482	0.994651	0.993265
LDLMEDIUM	metabolite_999947642	-1.20299	-0.137761	0.890488	489	0.983309	0.993265
HEMATOCRIT	metabolite_279	0.0205142	0.13757	0.890599	1500	0.999484	0.993267
LYMPHOCYTESABSOLUTE	metabolite_100020214	-0.00413056	-0.137163	0.890924	1255	0.968827	0.993278
PAI_1ANTIGEN_QNT	metabolite_136	-0.429821	-0.137446	0.89074	465	0.976836	0.993278
HEMOGLOBIN	metabolite_100000054	-0.00754664	-0.137311	0.890805	1388	0.998595	0.993278
ARACHIDONICACID	metabolite_999949557	-0.0150177	-0.137132	0.890945	1461	0.974835	0.993278
IL_8	metabolite_999954840	-0.09326	-0.137156	0.890931	1195	0.985465	0.993278
ALBUMIN	metabolite_100000463	-0.0018713	-0.137179	0.890908	1492	0.995499	0.993278
HDLCHOLDIRECT	metabolite_999953267	-0.131532	-0.137374	0.890758	1226	0.980989	0.993278
FERRITIN	metabolite_100001295	0.900375	0.137323	0.890797	1316	0.970252	0.993278
CARBONDIOXIDE_CO2_	metabolite_100002196	-0.0158553	-0.137339	0.890781	1494	0.988737	0.993278
GLOBULIN	metabolite_1114	0.00221859	0.137309	0.890805	1505	0.988283	0.993278
FOLICACID_SERUM	metabolite_1084	-0.0485278	-0.137233	0.890865	1501	0.987243	0.993278
EPA_AA	metabolite_132	0.00200915	0.137211	0.890885	1333	0.99048	0.993278
ZINC	metabolite_100004499	1.53872	0.137236	0.890864	1399	0.955822	0.993278
CREATININEENZ_SER	metabolite_100001314	0.000254972	0.137441	0.890701	1503	0.972802	0.993278
OMEGA_3_TOTAL	metabolite_999947671	0.00994078	0.137308	0.890815	1019	0.993318	0.993278
IL_6	metabolite_100010935	-0.165614	-0.137177	0.890916	1093	0.957949	0.993278
ALBUMIN	metabolite_100008951	-0.00200463	-0.137427	0.890716	1228	0.995499	0.993278
TOTALNEUTROPHILS	metabolite_100004208	0.061615	0.137115	0.890958	1492	0.976572	0.993278
MPV	metabolite_999952533	0.013084	0.137293	0.890858	485	0.994651	0.993278
ARSENIC_BLOOD	metabolite_100009346	-0.0296698	-0.137178	0.89095	477	0.993359	0.993278
TRIGLYCERIDES	metabolite_100006726	0.459901	0.137443	0.890703	1229	0.95752	0.993278
TriglycerideHDLRatio	metabolite_100000840	0.0113848	0.137514	0.890644	1480	0.951171	0.993278
TOTALNEUTROPHILS	metabolite_100001597	0.0605916	0.137436	0.890705	1497	0.976572	0.993278
GLYCOHEMOGLOBINA1C	metabolite_100001988	-0.00301041	-0.137324	0.890793	1500	0.976732	0.993278
OMEGA_6_OMEGA_3RATIO	metabolite_999946666	0.0208188	0.137239	0.890865	1208	0.999759	0.993278
HEMATOCRIT	metabolite_100002199	-0.0211261	-0.137415	0.890722	1494	0.999484	0.993278
MONOCYTESABSOLUTE	metabolite_100021918	0.000918705	0.137241	0.890859	1488	0.984129	0.993278
IL_8	metabolite_100015840	0.103683	0.137282	0.890826	1501	0.985465	0.993278
FOLICACID_SERUM	metabolite_250	-0.0509272	-0.137222	0.890874	1499	0.987243	0.993278
METHYLMALONICACID	metabolite_355	0.676695	0.137513	0.890644	1513	0.958927	0.993278
MONOCYTESABSOLUTE	metabolite_100002253	-0.000939988	-0.137371	0.890758	1408	0.984129	0.993278
BILIRUBIN_INDIRECT	metabolite_100002537	0.00253941	0.137464	0.890724	482	0.985918	0.993278
BILIRUBIN_TOTAL	metabolite_100020478	0.00200406	0.137044	0.891014	1505	0.987748	0.993282
PLATELETCOUNTTHOUSAND	metabolite_100000802	-0.389892	-0.137089	0.890979	1496	0.99009	0.993282
MAGNESIUM_SERUM	metabolite_100008956	-0.00128225	-0.137074	0.891	1011	0.980401	0.993282
EOSINOPHILSABSOLUTE	metabolite_100001395	0.0008285	0.137075	0.89099	1490	0.987421	0.993282
MCV	metabolite_100021162	0.0341182	0.137042	0.891016	1501	0.997538	0.993282
OMEGA_3INDEX	metabolite_999946354	0.00858061	0.136998	0.891053	1371	0.999863	0.993311
LYMPHOCYTESABSOLUTE	metabolite_100000781	0.0038428	0.136959	0.891082	1507	0.968827	0.993319
ARACHIDONICACID	metabolite_849	-0.0143255	-0.136968	0.891076	1389	0.974835	0.993319
WHITECELLCOUNT	metabolite_100001485	0.0103409	0.136942	0.891096	1498	0.991154	0.993322
GLYCOHEMOGLOBINA1C	metabolite_100009123	-0.00329523	-0.136923	0.89111	1512	0.976732	0.993326
ANTIOXIDCAP_TOTAL	metabolite_100001148	5.62198	0.136783	0.891304	286	0.999247	0.993336
LDLSMALL	metabolite_999946507	-2.01477	-0.136871	0.891154	1291	0.99963	0.993336
HOMA_IR	metabolite_100010930	0.0171323	0.136594	0.89137	1494	0.98345	0.993336
GLUTATHIONE_TOTAL	metabolite_100021162	-0.600335	-0.136667	0.891335	696	0.996147	0.993336
WHITECELLCOUNT	metabolite_100001664	0.0120237	0.136608	0.891366	1124	0.991154	0.993336
MAGNESIUM_SERUM	metabolite_241	-0.00135524	-0.136612	0.891365	1015	0.980401	0.993336
LYMPHOCYTES	metabolite_100020491	0.0597192	0.136698	0.89129	1345	0.967349	0.993336
BILIRUBIN_DIRECT	metabolite_100001132	-0.000833068	-0.136758	0.891281	480	0.992169	0.993336
LDL_CHOLCALCULATION	metabolite_100001335	-0.234919	-0.136801	0.891207	1516	0.988455	0.993336
OMEGA_3INDEX	metabolite_100003163	-0.0106641	-0.136831	0.89119	1089	0.999863	0.993336
MONOCYTESABSOLUTE	metabolite_100003001	-0.000910068	-0.136647	0.891328	1502	0.984129	0.993336
REDCELLCOUNT	metabolite_100022007	0.00258799	0.136819	0.891193	1499	0.999304	0.993336
SUPEROXDISMUTSOD	metabolite_923	0.674908	0.136677	0.891344	485	0.99774	0.993336
COPPER_RBC	metabolite_999947478	0.0015143	0.136893	0.891175	472	0.972465	0.993336
LDLMEDIUM	metabolite_100001391	-1.14298	-0.136822	0.89123	488	0.983309	0.993336
BASOPHILSABSOLUTE	metabolite_100015594	-0.000251763	-0.136703	0.891289	1159	0.991676	0.993336
PAI_1ANTIGEN_QNT	metabolite_999949883	0.469692	0.136808	0.891249	429	0.976836	0.993336
HDLPARTICLENUMBER	metabolite_100001264	0.0488346	0.136633	0.891348	1010	0.980591	0.993336
LDL_CHOLCALCULATION	metabolite_100015834	0.234207	0.136707	0.891281	1482	0.988455	0.993336
TriglycerideHDLRatio	metabolite_100000997	0.0120526	0.136692	0.891293	1508	0.951171	0.993336
URICACID	metabolite_100002537	0.00823187	0.13677	0.891234	1253	0.963846	0.993336
LACTICDEHYDROGENASE	metabolite_100009125	-0.295469	-0.136689	0.891337	470	0.991029	0.993336
ASAT_SGOT_	metabolite_100009132	-0.0500754	-0.13682	0.891191	1506	0.998003	0.993336
GLOBULIN	metabolite_100002173	-0.00218969	-0.13621	0.891674	1497	0.988283	0.993342
LEAD_BLOOD	metabolite_100009000	-0.006963	-0.13549	0.892243	1504	0.997966	0.993342
LYMPHOCYTESABSOLUTE	metabolite_100021992	-0.00387228	-0.134734	0.89284	1481	0.968827	0.993342
MCHC	metabolite_100002029	0.00629195	0.135968	0.891866	1412	0.997408	0.993342
MCV	metabolite_100001810	0.0326551	0.135239	0.892441	1501	0.997538	0.993342
LDL_SIZE	metabolite_100001882	0.00357047	0.134815	0.892776	1492	0.981953	0.993342
MCH	metabolite_100001550	0.0131794	0.135826	0.891978	1399	0.997763	0.993342
UREANITROGEN	metabolite_1052	0.0232237	0.135119	0.892536	1510	0.995983	0.993342
OMEGA_3INDEX	metabolite_100006295	-0.00870659	-0.134537	0.892996	1470	0.999863	0.993342
EPA	metabolite_100001270	0.00316759	0.135767	0.892024	1469	0.999424	0.993342
DPA	metabolite_297	0.00178605	0.136413	0.891522	1026	0.996459	0.993342
SODIUM	metabolite_1002	-0.0153875	-0.13586	0.891951	1477	0.985537	0.993342
ARACHIDONICACID	metabolite_100001170	-0.014036	-0.136471	0.891468	1478	0.974835	0.993342
TOTALNEUTROPHILSAB	metabolite_2054	-0.00797924	-0.136034	0.891813	1509	0.99575	0.993342
MPV	metabolite_100001167	0.0121871	0.135525	0.892255	485	0.994651	0.993342
LDL_SIZE	metabolite_878	0.00347889	0.134972	0.892653	1503	0.981953	0.993342
GLYCOHEMOGLOBINA1C	metabolite_533	-0.00326152	-0.135068	0.892576	1503	0.976732	0.993342
LINOLEIC_ACID	metabolite_100001597	0.0210683	0.135947	0.891891	1015	0.99173	0.993342
TNF_ALPHA	metabolite_361	0.0126115	0.13565	0.892119	1322	0.999514	0.993342
ASAT_SGOT_	metabolite_100020205	0.0501143	0.136068	0.891786	1491	0.998003	0.993342
CALCIUM	metabolite_932	-0.00253113	-0.134901	0.892709	1422	0.992027	0.993342
ARSENIC_BLOOD	metabolite_1221	0.0369304	0.134448	0.893105	487	0.993359	0.993342
A_GRATIO	metabolite_100009345	0.00187589	0.134575	0.892967	1422	0.975118	0.993342
HDLLARGE	metabolite_999949515	-19.0407	-0.134763	0.892857	484	0.999056	0.993342
SUPEROXDISMUTSOD	metabolite_999949679	-0.388821	-0.134583	0.893005	442	0.99774	0.993342
MCH	metabolite_100004054	-0.0125787	-0.136428	0.891502	1495	0.997763	0.993342
OXLDL	metabolite_1256	0.121434	0.134609	0.892948	1017	0.988202	0.993342
FOLICACID_SERUM	metabolite_100002067	-0.0481145	-0.134319	0.893169	1488	0.987243	0.993342
PROTEIN_TOTALSERUM	metabolite_100001148	0.00321475	0.134432	0.893086	1105	0.999706	0.993342
ADIPONECTIN_SERUM	metabolite_1539	-0.0399858	-0.134845	0.892752	1496	0.996066	0.993342
WHITECELLCOUNT	metabolite_100015593	-0.0105879	-0.134611	0.892939	1392	0.991154	0.993342
FOLICACID_SERUM	metabolite_100003901	-0.0479053	-0.13533	0.892369	1501	0.987243	0.993342
TOTALNEUTROPHILS	metabolite_100002952	0.0600478	0.136307	0.891598	1486	0.976572	0.993342
BILIRUBIN_DIRECT	metabolite_100004112	0.000850388	0.136135	0.891773	481	0.992169	0.993342
MONOCYTES	metabolite_1111	0.0139149	0.136502	0.891443	1512	0.968419	0.993342
CHOLESTEROL_TOTAL	metabolite_100001740	0.259688	0.135561	0.892187	1471	0.980686	0.993342
OXLDL	metabolite_100020833	-0.119143	-0.136283	0.891625	1021	0.988202	0.993342
UREANITROGEN	metabolite_100001232	0.0230054	0.134946	0.892673	1509	0.995983	0.993342
ZINC_RBC	metabolite_100015755	-0.020169	-0.134306	0.893218	485	0.980987	0.993342
GLUCOSE	metabolite_999948047	0.111558	0.134376	0.893124	1402	0.986602	0.993342
HDLCHOLDIRECT	metabolite_100001402	0.125807	0.136178	0.891702	1313	0.980989	0.993342
BILIRUBIN_INDIRECT	metabolite_297	-0.003033	-0.136229	0.891698	488	0.985918	0.993342
VITAMIND_25_OHTOT	metabolite_1518	0.109777	0.135964	0.891868	1489	0.98492	0.993342
PAI_1ANTIGEN_QNT	metabolite_100001278	-0.41675	-0.134383	0.893157	487	0.976836	0.993342
QUICKI	metabolite_339	0.000193715	0.135465	0.892264	1398	0.981389	0.993342
ANTIOXIDCAP_TOTAL	metabolite_501	-4.71516	-0.134549	0.893027	476	0.999247	0.993342
PHOSPHORUSINORGANIC	metabolite_100000672	-0.00501144	-0.134537	0.893036	485	0.995934	0.993342
POTASSIUM	metabolite_100001562	-0.00224787	-0.135509	0.892228	1486	0.989988	0.993342
INSULIN	metabolite_100010896	0.0494253	0.134603	0.892945	1387	0.983773	0.993342
OMEGA_3_TOTAL	metabolite_100010901	-0.00900626	-0.135719	0.892071	1013	0.993318	0.993342
CRPHIGHSENSITIVITY	metabolite_100009008	-0.0260868	-0.13613	0.891737	1498	0.956914	0.993342
MCH	metabolite_100002185	0.0143727	0.136506	0.891444	1207	0.997763	0.993342
SELENIUM_SERUM	metabolite_999952661	0.535142	0.134971	0.892693	485	0.975584	0.993342
OXLDL	metabolite_1629	0.132209	0.135054	0.892597	982	0.988202	0.993342
OXLDL	metabolite_100010941	0.120573	0.135819	0.891992	1022	0.988202	0.993342
PROTEIN_TOTALSERUM	metabolite_100022006	0.00284732	0.134444	0.89307	1507	0.999706	0.993342
LDLMEDIUM	metabolite_100020241	1.40047	0.134705	0.892903	488	0.983309	0.993342
OXLDL	metabolite_100016038	-0.130371	-0.13568	0.892102	1005	0.988202	0.993342
TOTALNEUTROPHILS	metabolite_100001384	0.0637662	0.135371	0.892339	1337	0.976572	0.993342
GGT	metabolite_100010850	-0.179897	-0.13552	0.892222	1278	0.995878	0.993342
BASOPHILSABSOLUTE	metabolite_999948094	0.000248184	0.134975	0.892653	1281	0.991676	0.993342
TriglycerideHDLRatio	metabolite_1026	0.0117904	0.134605	0.892942	1509	0.951864	0.993342
MCV	metabolite_100001579	-0.0338091	-0.136193	0.891687	1499	0.997538	0.993342
BASOPHILSABSOLUTE	metabolite_100002356	0.000224891	0.135046	0.892594	1503	0.991676	0.993342
REDCELLCOUNT	metabolite_1083	-0.00246113	-0.13625	0.891642	1507	0.999304	0.993342
LEAD_BLOOD	metabolite_100015965	-0.00745986	-0.136017	0.891829	1301	0.997966	0.993342
PHOSPHORUSINORGANIC	metabolite_100020893	-0.00540669	-0.134312	0.893212	490	0.995934	0.993342
FOLICACID_SERUM	metabolite_100010916	0.0502839	0.136419	0.89151	1400	0.987243	0.993342
LDLPARTICLENUMBER	metabolite_100009066	2.76618	0.135599	0.892156	1518	0.989141	0.993342
PAI_1ANTIGEN_QNT	metabolite_999952640	0.551719	0.13607	0.891825	483	0.976836	0.993342
LYMPHOCYTESABSOLUTE	metabolite_100003271	0.00379336	0.136358	0.891557	1501	0.968827	0.993342
CREATININEENZ_SER	metabolite_100001197	0.000254854	0.13645	0.891484	1507	0.972802	0.993342
EPA	metabolite_100008957	-0.00323347	-0.135686	0.892089	1470	0.999424	0.993342
MPV	metabolite_803	-0.015923	-0.136311	0.891634	488	0.994651	0.993342
TNF_ALPHA	metabolite_100008939	-0.0136154	-0.136231	0.891662	1217	0.999514	0.993342
EPA	metabolite_100000773	-0.00315504	-0.136318	0.891589	1456	0.999424	0.993342
OXLDL	metabolite_100001527	0.147729	0.134715	0.892875	743	0.988202	0.993342
LINOLEIC_ACID	metabolite_100003686	-0.021081	-0.1358	0.892007	1005	0.99173	0.993342
TRIGLYCERIDES	metabolite_821	-0.387925	-0.134811	0.892779	1523	0.95752	0.993342
VITAMIND_25_OHTOT	metabolite_100001590	0.104735	0.134978	0.89265	1324	0.98492	0.993342
LDL_CHOLCALCULATION	metabolite_93	-0.232475	-0.135972	0.891862	1492	0.988455	0.993342
EPA	metabolite_179	-0.00341814	-0.134397	0.89311	1298	0.999424	0.993342
PROTEIN_TOTALSERUM	metabolite_888	0.00278872	0.13456	0.892978	1509	0.999706	0.993342
IL_6	metabolite_100000263	-0.122939	-0.135261	0.892424	1479	0.957949	0.993342
VITAMIND_25_OHTOT	metabolite_100001263	0.102349	0.134998	0.892632	1505	0.98492	0.993342
GLOBULIN	metabolite_100001276	-0.00231113	-0.134313	0.893176	1270	0.988283	0.993342
DHA	metabolite_266	-0.00581915	-0.136323	0.891584	1470	0.99798	0.993342
IL_8	metabolite_100001395	0.10324	0.134822	0.892771	1483	0.985465	0.993342
MCHC	metabolite_100002796	0.0059801	0.135261	0.892423	1503	0.997408	0.993342
BILIRUBIN_DIRECT	metabolite_100004646	0.000715402	0.135083	0.892604	488	0.992169	0.993342
HDLPARTICLENUMBER	metabolite_100015760	0.04485	0.136437	0.891504	1003	0.980591	0.993342
ALAT_SGPT_	metabolite_100001437	-0.105397	-0.135118	0.892543	1164	0.993253	0.993342
HOMOCYSTEINE_SERUM	metabolite_100002171	-0.0220608	-0.136066	0.89179	1313	0.956971	0.993342
EPA_AA	metabolite_100001977	-0.00122861	-0.134634	0.89292	1430	0.99048	0.993342
LDL_CHOLCALCULATION	metabolite_999946294	0.262563	0.135853	0.891959	1263	0.988455	0.993342
EPA_AA	metabolite_100001757	0.00183468	0.134495	0.89303	1429	0.99048	0.993342
ADIPONECTIN_SERUM	metabolite_100001541	-0.0399005	-0.135581	0.89217	1510	0.996066	0.993342
METHYLMALONICACID	metabolite_100002018	0.679756	0.136054	0.891798	1441	0.959103	0.993342
MCHC	metabolite_100001405	0.00642548	0.135285	0.892408	1311	0.997408	0.993342
ARSENIC_BLOOD	metabolite_100009122	0.0311966	0.135162	0.892542	481	0.993359	0.993342
LDLSMALL	metabolite_100004089	1.93049	0.134297	0.893186	1509	0.99963	0.993342
CREATININEENZ_SER	metabolite_100019982	0.000266229	0.134559	0.892979	1511	0.973337	0.993342
ASAT_SGOT_	metabolite_235	0.0574568	0.136241	0.891655	1136	0.998003	0.993342
ARACHIDONICACID	metabolite_100015832	0.0150085	0.134544	0.892994	1270	0.974835	0.993342
SUPEROXDISMUTSOD	metabolite_100015833	0.422613	0.134991	0.892679	465	0.99774	0.993342
LYMPHOCYTES	metabolite_100015735	-0.0560742	-0.136458	0.891478	1476	0.967349	0.993342
ZINC_RBC	metabolite_100020234	0.0228438	0.134404	0.893141	482	0.980987	0.993342
HOMA_IR	metabolite_1537	-0.0174464	-0.135256	0.892427	1500	0.98345	0.993342
BASOPHILS	metabolite_100003271	0.00333457	0.136288	0.891612	1501	0.986269	0.993342
GLUCOSE	metabolite_512	0.107724	0.135264	0.892422	1514	0.986602	0.993342
URICACID	metabolite_100000963	0.00767162	0.135215	0.892463	1335	0.964099	0.993342
TOTALNEUTROPHILSAB	metabolite_100003240	-0.00928142	-0.134474	0.893051	1154	0.99575	0.993342
HEMATOCRIT	metabolite_1538	0.0200316	0.134556	0.892982	1497	0.999484	0.993342
SUPEROXDISMUTSOD	metabolite_100001256	-0.369478	-0.134491	0.893072	486	0.99774	0.993342
GLOBULIN	metabolite_100021728	0.00222735	0.13598	0.891856	1510	0.988283	0.993342
ASAT_SGOT_	metabolite_100005352	0.0497281	0.13503	0.892606	1503	0.998003	0.993342
CARBONDIOXIDE_CO2_	metabolite_100001384	0.0162023	0.134623	0.89293	1340	0.988857	0.993342
TOTALNEUTROPHILSAB	metabolite_100001272	0.00799788	0.136013	0.89183	1498	0.99575	0.993342
TOTALNEUTROPHILS	metabolite_1242	-0.0621696	-0.134629	0.892924	1499	0.976572	0.993342
CALCIUM	metabolite_100019982	0.00257487	0.135489	0.892243	1511	0.992027	0.993342
WHITECELLCOUNT	metabolite_100019794	0.0100272	0.135291	0.8924	1512	0.991154	0.993342
PAI_1ANTIGEN_QNT	metabolite_1489	0.396043	0.135549	0.892236	481	0.976836	0.993342
GGT	metabolite_1140	-0.149792	-0.134811	0.89278	1434	0.995878	0.993342
HDLCHOLDIRECT	metabolite_100000827	-0.114709	-0.136389	0.891532	1486	0.980989	0.993342
MONOCYTESABSOLUTE	metabolite_100009002	-0.00092731	-0.135866	0.891946	1517	0.984129	0.993342
LDLMEDIUM	metabolite_100001777	1.13241	0.134906	0.892745	480	0.983309	0.993342
PHOSPHORUSINORGANIC	metabolite_999947977	-0.0059518	-0.134455	0.893108	428	0.995934	0.993342
SUPEROXDISMUTSOD	metabolite_100005403	0.341681	0.135413	0.892343	486	0.99774	0.993342
ANTIOXIDCAP_TOTAL	metabolite_100001437	-6.18219	-0.13629	0.891664	394	0.999247	0.993342
SELENIUM_SERUM	metabolite_100003260	0.453359	0.135302	0.892431	485	0.975584	0.993342
MANGANESE_SERUM	metabolite_100021992	-0.00265692	-0.135392	0.89236	483	0.999705	0.993342
IL_8	metabolite_923	0.132726	0.134642	0.892919	1145	0.985465	0.993342
SELENIUM_SERUM	metabolite_356	-0.444649	-0.135856	0.891993	485	0.975584	0.993342
EOSINOPHILSABSOLUTE	metabolite_100020631	-0.000903832	-0.136104	0.891762	1190	0.987421	0.993342
EPA_AA	metabolite_439	0.00177326	0.134464	0.893054	1479	0.99048	0.993342
CARBONDIOXIDE_CO2_	metabolite_209	0.0154411	0.135009	0.892623	1505	0.988857	0.993342
SUPEROXDISMUTSOD	metabolite_100008919	0.347129	0.134884	0.892761	487	0.99774	0.993342
LYMPHOCYTESABSOLUTE	metabolite_999947955	-0.00400044	-0.135408	0.892309	1434	0.968827	0.993342
GLYCOHEMOGLOBINA1C	metabolite_100009052	0.00321494	0.134352	0.893143	1498	0.976732	0.993342
ARACHIDONICACID	metabolite_100001054	0.0138896	0.13622	0.891666	1451	0.974835	0.993342
BASOPHILSABSOLUTE	metabolite_212	0.000231636	0.135665	0.892105	1458	0.991676	0.993342
ANTIOXIDCAP_TOTAL	metabolite_1024	4.40991	0.135328	0.89241	486	0.999247	0.993342
HOMOCYSTEINE_SERUM	metabolite_999946608	-0.0205915	-0.134258	0.893216	1497	0.957441	0.993342
TNF_ALPHA	metabolite_209	-0.0110527	-0.136007	0.891834	1495	0.999514	0.993342
LDLSMALL	metabolite_100004541	-1.95173	-0.134456	0.89306	1481	0.99963	0.993342
VITAMIND_25_OHTOT	metabolite_100001562	-0.101373	-0.134618	0.892933	1485	0.98492	0.993342
MONOCYTES	metabolite_100009332	0.0137285	0.13493	0.892686	1465	0.968419	0.993342
MONOCYTES	metabolite_100022003	-0.0141194	-0.135334	0.892366	1495	0.968419	0.993342
OMEGA_3_TOTAL	metabolite_100002185	0.0106566	0.135412	0.892321	801	0.993318	0.993342
REDCELLCOUNT	metabolite_1001	-0.00254511	-0.136475	0.891464	1509	0.999304	0.993342
GLOBULIN	metabolite_100002029	-0.00228009	-0.134698	0.89287	1415	0.988283	0.993342
MCV	metabolite_100009333	-0.0344594	-0.135002	0.892631	1312	0.997538	0.993342
ADIPONECTIN_SERUM	metabolite_100000802	-0.0399035	-0.136391	0.891531	1496	0.996066	0.993342
BILIRUBIN_TOTAL	metabolite_100000706	-0.00196163	-0.135886	0.89193	1502	0.987748	0.993342
VITAMIND3_25_OH	metabolite_100001384	-0.200733	-0.135401	0.892358	446	0.998909	0.993342
GLUTATHIONE_TOTAL	metabolite_100001586	0.584689	0.134521	0.893032	669	0.996147	0.993342
TOTALNEUTROPHILS	metabolite_355	0.0617623	0.136475	0.891464	1515	0.976572	0.993342
LINOLEIC_ACID	metabolite_100020536	-0.022117	-0.135914	0.891919	933	0.99173	0.993342
GLYCOHEMOGLOBINA1C	metabolite_100009015	-0.00326464	-0.134282	0.893198	1501	0.976732	0.993342
FOLICACID_SERUM	metabolite_999947654	-0.053542	-0.135202	0.892473	1298	0.987243	0.993342
TRIGLYCERIDES	metabolite_100000276	0.436208	0.135035	0.892606	1288	0.95752	0.993342
DHA	metabolite_100010927	0.00584191	0.134511	0.893019	1314	0.99798	0.993342
BILIRUBIN_DIRECT	metabolite_100015967	0.000890184	0.134356	0.893182	464	0.992169	0.993342
MANGANESE_SERUM	metabolite_100006191	-0.00266193	-0.134692	0.892915	473	0.999705	0.993342
IL_8	metabolite_100001556	-0.104088	-0.135848	0.89196	1478	0.985465	0.993342
ALAT_SGPT_	metabolite_100015593	-0.0976706	-0.135128	0.892531	1392	0.993253	0.993342
GLUTATHIONE_TOTAL	metabolite_2051	0.612781	0.135633	0.892152	688	0.996147	0.993342
MANGANESE_SERUM	metabolite_999947493	0.00284625	0.134399	0.89315	448	0.999705	0.993342
WHITECELLCOUNT	metabolite_999947437	-0.0104999	-0.136035	0.891813	1428	0.991154	0.993342
PLATELETCOUNTTHOUSAND	metabolite_999947011	0.415214	0.134242	0.893233	1271	0.991061	0.993346
GLYCOHEMOGLOBINA1C	metabolite_999952502	0.00330496	0.134173	0.893284	1513	0.976732	0.993349
TRIGLYCERIDES	metabolite_439	-0.394891	-0.134165	0.89329	1516	0.95752	0.993349
SUPEROXDISMUTSOD	metabolite_100009134	-0.392537	-0.134228	0.89328	484	0.99774	0.993349
SODIUM	metabolite_100008984	0.0146795	0.134179	0.893279	1505	0.985537	0.993349
MONOCYTES	metabolite_999946355	0.0160676	0.134217	0.893256	1107	0.968419	0.993349
CHOLESTEROL_TOTAL	metabolite_100001987	-0.258321	-0.134133	0.893316	1496	0.980686	0.993353
ARACHIDONICACID	metabolite_999946594	0.0143628	0.134141	0.89331	1465	0.974835	0.993353
COPPER_RBC	metabolite_800	0.00165004	0.133738	0.893667	484	0.972555	0.993357
REDCELLCOUNT	metabolite_100021208	-0.00272618	-0.134076	0.893365	1196	0.999304	0.993357
HDLPARTICLENUMBER	metabolite_1141	0.0479392	0.133739	0.893636	985	0.980591	0.993357
IL_6	metabolite_100001731	0.0203877	0.133807	0.893579	1129	0.957949	0.993357
ARACHIDONICACID	metabolite_999947788	-0.0141459	-0.133838	0.89355	1410	0.974835	0.993357
SUPEROXDISMUTSOD	metabolite_100004329	-0.38386	-0.133834	0.893591	487	0.99774	0.993357
GLUTATHIONE_TOTAL	metabolite_999946295	0.565421	0.133919	0.893507	686	0.996147	0.993357
LDLPARTICLENUMBER	metabolite_100000882	2.83638	0.133878	0.893517	1506	0.989141	0.993357
VITAMIND3_25_OH	metabolite_999946594	0.197806	0.133797	0.89362	489	0.998909	0.993357
ADIPONECTIN_SERUM	metabolite_100020204	0.0390269	0.133979	0.893437	1489	0.996066	0.993357
INSULIN	metabolite_100009225	0.0488267	0.134006	0.893416	1512	0.983773	0.993357
EOSINOPHILSABSOLUTE	metabolite_100000841	-0.000800637	-0.1337	0.893658	1505	0.987421	0.993357
VITAMIND3_25_OH	metabolite_100000042	0.195205	0.133878	0.893556	487	0.998909	0.993357
GLUTATHIONE_TOTAL	metabolite_1221	-0.616555	-0.134006	0.893438	690	0.996147	0.993357
EOSINOPHILS	metabolite_100001870	-0.0139652	-0.13375	0.893618	1496	0.979563	0.993357
LDL_CHOLCALCULATION	metabolite_100021709	-0.229918	-0.133793	0.893585	1501	0.988455	0.993357
FERRITIN	metabolite_100020409	-0.770962	-0.133681	0.893673	1511	0.970252	0.993357
WHITECELLCOUNT	metabolite_100009364	-0.0101568	-0.133737	0.893628	1507	0.991154	0.993357
BUN_CREATRATIO	metabolite_100003470	0.0280366	0.13368	0.893674	1490	0.990812	0.993357
BASOPHILSABSOLUTE	metabolite_999946710	0.000226666	0.133687	0.893669	1388	0.991676	0.993357
A_GRATIO	metabolite_100001511	-0.00179826	-0.133764	0.893607	1511	0.975118	0.993357
ADIPONECTIN_SERUM	metabolite_999946705	0.0468704	0.13368	0.893679	1185	0.996066	0.993357
ALBUMIN	metabolite_100020004	-0.00178956	-0.133769	0.893603	1511	0.995499	0.993357
ZINC	metabolite_100001423	-1.46195	-0.133858	0.893534	1406	0.955822	0.993357
QUICKI	metabolite_999949637	-0.000185938	-0.133749	0.893619	1480	0.981448	0.993357
CALCIUM	metabolite_893	0.00238407	0.134029	0.893398	1499	0.992027	0.993357
OMEGA_6_TOTAL	metabolite_100001557	0.0236173	0.133786	0.893599	1012	0.997951	0.993357
WHITECELLCOUNT	metabolite_100001609	0.00990832	0.134004	0.893418	1494	0.991154	0.993357
CHOLESTEROL_TOTAL	metabolite_100021123	-0.266935	-0.13405	0.893382	1463	0.980686	0.993357
EOSINOPHILSABSOLUTE	metabolite_342	-0.000797039	-0.134101	0.893341	1520	0.987421	0.993357
TNF_ALPHA	metabolite_100001657	-0.010914	-0.13393	0.893476	1484	0.999514	0.993357
A_GRATIO	metabolite_100006295	-0.00188024	-0.13409	0.893349	1507	0.975118	0.993357
ASAT_SGOT_	metabolite_999952524	0.0492199	0.134082	0.893356	1506	0.998003	0.993357
LDLMEDIUM	metabolite_100002021	-1.24111	-0.133701	0.893708	406	0.983309	0.993377
FERRITIN	metabolite_1231	0.796072	0.133616	0.893724	1510	0.970252	0.993378
EPA_AA	metabolite_100020578	-0.00184992	-0.133609	0.893731	1420	0.99048	0.993378
BILIRUBIN_INDIRECT	metabolite_1629	-0.00292902	-0.133633	0.893753	461	0.985918	0.993391
TNF_ALPHA	metabolite_100005673	-0.0114966	-0.133493	0.893823	1450	0.999514	0.993399
TOTALNEUTROPHILSAB	metabolite_100001755	-0.00779798	-0.133524	0.893797	1494	0.99575	0.993399
FERRITIN	metabolite_999946977	0.806068	0.133512	0.893806	1501	0.970252	0.993399
PROTEIN_TOTALSERUM	metabolite_100020515	-0.00283195	-0.133493	0.893822	1419	0.999706	0.993399
ZINC_RBC	metabolite_999946521	-0.0206271	-0.133544	0.893826	444	0.980987	0.993399
TNF_ALPHA	metabolite_100001313	-0.0108975	-0.133508	0.89381	1502	0.999514	0.993399
BILIRUBIN_DIRECT	metabolite_279	0.000799193	0.133414	0.893923	487	0.992169	0.993422
PLATELETCOUNTTHOUSAND	metabolite_100006435	0.398106	0.133399	0.893898	1368	0.991061	0.993422
CHLORIDE	metabolite_100006370	-0.015916	-0.133371	0.893918	1521	0.988525	0.993422
GLUTATHIONE_TOTAL	metabolite_100001051	-0.610802	-0.133457	0.893871	699	0.996147	0.993422
EOSINOPHILS	metabolite_100015965	0.0145587	0.133341	0.893944	1306	0.979563	0.993422
CHOLESTEROL_TOTAL	metabolite_100001232	-0.254553	-0.133378	0.893912	1508	0.980686	0.993422
TriglycerideHDLRatio	metabolite_999953157	-0.0115571	-0.133388	0.893907	1344	0.951864	0.993422
ARACHIDONICACID	metabolite_273	0.0134993	0.133346	0.893938	1473	0.974835	0.993422
ASAT_SGOT_	metabolite_100009052	0.0502385	0.133395	0.893899	1498	0.998003	0.993422
TOTALNEUTROPHILSAB	metabolite_100010937	-0.00825193	-0.133292	0.89398	1493	0.99575	0.993441
BILIRUBIN_DIRECT	metabolite_821	0.000787939	0.133332	0.893988	489	0.992169	0.993441
HEMOGLOBIN	metabolite_194	-0.00702708	-0.133274	0.893995	1503	0.998595	0.993441
POTASSIUM	metabolite_2054	-0.00220835	-0.133256	0.894009	1512	0.989988	0.993445
ALAT_SGPT_	metabolite_100001485	0.0922721	0.133242	0.89402	1501	0.993253	0.993445
TNF_ALPHA	metabolite_100020545	0.0140459	0.133188	0.894069	1099	0.999514	0.993469
EOSINOPHILSABSOLUTE	metabolite_100015965	-0.000839479	-0.133165	0.894083	1306	0.987421	0.993469
ALBUMIN	metabolite_100004182	0.00194981	0.133164	0.894085	1246	0.995499	0.993469
ZINC_RBC	metabolite_100001391	-0.0207771	-0.133241	0.894059	487	0.980987	0.993469
PAI_1ANTIGEN_QNT	metabolite_100001150	0.399389	0.13311	0.894167	458	0.976836	0.993484
DHA	metabolite_1022	-0.00553471	-0.133114	0.894123	1365	0.99798	0.993484
SELENIUM_SERUM	metabolite_100002102	0.397057	0.133161	0.894123	490	0.975584	0.993484
IL_8	metabolite_1137	-0.104536	-0.133065	0.89416	1486	0.985712	0.993484
ADIPONECTIN_SERUM	metabolite_999946261	0.0394712	0.133047	0.894175	1469	0.996066	0.993484
FERRITIN	metabolite_1026	0.784917	0.133073	0.894154	1507	0.970252	0.993484
IL_6	metabolite_100002129	-0.120913	-0.133093	0.894138	1483	0.957949	0.993484
OMEGA_3_TOTAL	metabolite_209	0.0106125	0.132812	0.894368	1020	0.993318	0.993498
OMEGA_6_TOTAL	metabolite_415	-0.024463	-0.132963	0.89425	1015	0.997951	0.993498
DHA	metabolite_100006642	-0.00557585	-0.132865	0.894319	1403	0.99798	0.993498
COPPER_RBC	metabolite_100002063	-0.00144505	-0.13287	0.894353	485	0.972555	0.993498
TRIGLYCERIDES	metabolite_100002259	-0.39892	-0.132857	0.894324	1504	0.957569	0.993498
TOTALNEUTROPHILS	metabolite_100009004	-0.0594458	-0.132892	0.894297	1501	0.976881	0.993498
TNF_ALPHA	metabolite_100002009	-0.010913	-0.132782	0.894384	1468	0.999514	0.993498
GLOBULIN	metabolite_330	0.00216354	0.132889	0.894299	1493	0.988283	0.993498
BILIRUBIN_TOTAL	metabolite_999947650	0.00194495	0.132938	0.89426	1487	0.988541	0.993498
CRPHIGHSENSITIVITY	metabolite_100006379	0.0379532	0.132945	0.894255	1509	0.958554	0.993498
LACTICDEHYDROGENASE	metabolite_100001567	0.312301	0.132938	0.8943	486	0.991029	0.993498
HEMOGLOBIN	metabolite_100001987	-0.00704826	-0.132786	0.89438	1494	0.998595	0.993498
LDLSMALL	metabolite_100015962	1.9863	0.132955	0.894248	1465	0.99963	0.993498
ARACHIDONICACID	metabolite_100004111	-0.013663	-0.132819	0.894355	1464	0.974835	0.993498
LINOLEIC_ACID	metabolite_999952533	0.0229062	0.133028	0.894202	867	0.99173	0.993498
BILIRUBIN_INDIRECT	metabolite_100004089	-0.00330308	-0.132968	0.894275	492	0.985918	0.993498
MANGANESE_SERUM	metabolite_100001551	-0.00260153	-0.132876	0.894348	489	0.999705	0.993498
MCHC	metabolite_563	-0.00601705	-0.132856	0.894325	1495	0.997408	0.993498
HEMATOCRIT	metabolite_999953157	-0.0208101	-0.132225	0.894827	1343	0.999484	0.993508
QUICKI	metabolite_980	0.000185756	0.132056	0.894958	1516	0.981448	0.993508
CARBONDIOXIDE_CO2_	metabolite_100002060	-0.014966	-0.13227	0.894789	1507	0.988989	0.993508
MANGANESE_SERUM	metabolite_100009394	0.00213845	0.131633	0.895337	437	0.999705	0.993508
MAGNESIUM_SERUM	metabolite_1022	0.00130566	0.131769	0.895196	917	0.982384	0.993508
ZINC_RBC	metabolite_100009006	0.0204226	0.132151	0.894927	441	0.980987	0.993508
MONOCYTES	metabolite_100001989	0.0130384	0.131838	0.895131	1491	0.968419	0.993508
ANTIOXIDCAP_TOTAL	metabolite_100001415	4.94544	0.132016	0.895028	486	0.999247	0.993508
OMEGA_6_TOTAL	metabolite_100006726	-0.0259899	-0.132057	0.894975	774	0.997951	0.993508
LDL_SIZE	metabolite_999946512	0.00347626	0.131405	0.895474	1416	0.98214	0.993508
BUN_CREATRATIO	metabolite_1526	-0.0276972	-0.131322	0.895539	1511	0.991745	0.993508
BILIRUBIN_INDIRECT	metabolite_100022482	0.00312987	0.1305	0.896227	486	0.985918	0.993508
OMEGA_3_TOTAL	metabolite_100015840	0.00839843	0.129861	0.896702	1020	0.993318	0.993508
EOSINOPHILSABSOLUTE	metabolite_100001040	0.000773832	0.131025	0.895773	1500	0.987421	0.993508
LINOLEIC_ACID	metabolite_100001605	0.0205623	0.131869	0.895114	1019	0.99173	0.993508
MCHC	metabolite_100015745	0.00573966	0.132179	0.89486	1507	0.997408	0.993508
MONOCYTES	metabolite_480	-0.013234	-0.131418	0.895462	1497	0.968419	0.993508
DHA	metabolite_999933132	-0.00538908	-0.132679	0.894466	1460	0.99798	0.993508
HDLLARGE	metabolite_100001040	-17.3815	-0.132584	0.894579	491	0.999056	0.993508
CARBONDIOXIDE_CO2_	metabolite_1084	-0.0146372	-0.13104	0.895762	1511	0.988989	0.993508
GLOBULIN	metabolite_999946646	-0.00218709	-0.130544	0.896155	1420	0.988283	0.993508
VITAMIND3_25_OH	metabolite_209	0.16967	0.131892	0.895127	483	0.998909	0.993508
SODIUM	metabolite_100004541	0.0147124	0.131943	0.895047	1482	0.985537	0.993508
DPA	metabolite_100009162	0.00172293	0.13001	0.896585	1024	0.996459	0.993508
BILIRUBIN_INDIRECT	metabolite_100020515	0.00312047	0.130852	0.89595	473	0.985918	0.993508
HDLPARTICLENUMBER	metabolite_100000781	0.0457616	0.129968	0.896618	1017	0.980591	0.993508
TNF_ALPHA	metabolite_111	0.0108298	0.131832	0.895135	1493	0.999514	0.993508
CALCIUM	metabolite_100006294	0.00237385	0.130424	0.896249	1515	0.992027	0.993508
HOMA_IR	metabolite_999946259	0.014821	0.132047	0.894965	1498	0.98345	0.993508
CARBONDIOXIDE_CO2_	metabolite_482	-0.0150395	-0.130597	0.896112	1497	0.988989	0.993508
CHOLESTEROL_TOTAL	metabolite_100000840	0.262159	0.132349	0.894727	1480	0.980686	0.993508
POTASSIUM	metabolite_1224	-0.00219409	-0.129877	0.896681	1501	0.989988	0.993508
POTASSIUM	metabolite_1254	-0.0021211	-0.129893	0.896669	1502	0.989988	0.993508
POTASSIUM	metabolite_999946409	-0.00219877	-0.131407	0.895472	1490	0.989988	0.993508
PHOSPHORUSINORGANIC	metabolite_100004083	0.00566045	0.13237	0.89476	406	0.995934	0.993508
LDL_SIZE	metabolite_100021502	-0.00343864	-0.130754	0.895987	1498	0.98214	0.993508
LYMPHOCYTES	metabolite_100005850	0.0533213	0.131182	0.89565	1484	0.969453	0.993508
URICACID	metabolite_100001337	-0.00694013	-0.130981	0.895808	1508	0.965686	0.993508
CHLORIDE	metabolite_100010955	0.0168553	0.132662	0.894479	1479	0.988525	0.993508
POTASSIUM	metabolite_798	-0.00248325	-0.132529	0.894587	1248	0.989988	0.993508
COPPER_RBC	metabolite_501	0.00132763	0.130439	0.896276	476	0.972555	0.993508
ANTIOXIDCAP_TOTAL	metabolite_100006051	-5.06556	-0.132417	0.894711	490	0.999247	0.993508
EOSINOPHILS	metabolite_100001882	0.0142994	0.132273	0.894786	1492	0.979563	0.993508
TOTALNEUTROPHILSAB	metabolite_999947011	0.00817831	0.130521	0.896175	1271	0.99575	0.993508
HDLCHOLDIRECT	metabolite_342	0.110496	0.131007	0.895787	1522	0.980989	0.993508
ARSENIC_BLOOD	metabolite_100015838	0.0341	0.131431	0.895491	486	0.993359	0.993508
DHA	metabolite_100009215	-0.0052065	-0.130434	0.896241	1480	0.99798	0.993508
MCHC	metabolite_100020208	-0.00587708	-0.131933	0.895055	1503	0.997408	0.993508
LACTICDEHYDROGENASE	metabolite_100000096	-0.318983	-0.13151	0.895428	490	0.991029	0.993508
EOSINOPHILS	metabolite_100002749	-0.0141457	-0.131328	0.895534	1507	0.979563	0.993508
TNF_ALPHA	metabolite_100009125	-0.0110806	-0.131108	0.895708	1444	0.999514	0.993508
LDLMEDIUM	metabolite_100008989	1.08624	0.13019	0.896472	486	0.983309	0.993508
OMEGA_6_OMEGA_3RATIO	metabolite_999946364	-0.0180107	-0.130579	0.896127	1389	0.999759	0.993508
OMEGA_6_OMEGA_3RATIO	metabolite_999946390	-0.0169493	-0.131391	0.895484	1475	0.999759	0.993508
PROTEIN_TOTALSERUM	metabolite_100001415	-0.00278773	-0.132385	0.894698	1497	0.999706	0.993508
BILIRUBIN_DIRECT	metabolite_100001425	0.000866987	0.132368	0.89475	485	0.992169	0.993508
HDLLARGE	metabolite_999946511	20.2273	0.132158	0.894916	484	0.999056	0.993508
OMEGA_3_TOTAL	metabolite_100010930	0.00904381	0.131506	0.895401	1012	0.993318	0.993508
REDCELLCOUNT	metabolite_100008952	0.00278016	0.13069	0.896043	1160	0.999304	0.993508
OMEGA_6_TOTAL	metabolite_100005371	-0.0243128	-0.131472	0.895429	1002	0.997951	0.993508
MCH	metabolite_999952524	-0.0121425	-0.13114	0.895682	1503	0.997763	0.993508
LDLSMALL	metabolite_999947788	-1.96272	-0.132289	0.894775	1445	0.99963	0.993508
MCH	metabolite_100001579	-0.0123351	-0.130357	0.896302	1499	0.997763	0.993508
CHOLESTEROL_TOTAL	metabolite_999947818	-0.286729	-0.130874	0.895898	1176	0.980686	0.993508
VITAMIND_25_OHTOT	metabolite_100022009	-0.101031	-0.130992	0.895799	1522	0.98492	0.993508
HOMA_IR	metabolite_999946707	0.0163839	0.13101	0.895785	1492	0.98345	0.993508
TOTALNEUTROPHILSAB	metabolite_50	0.00801663	0.129963	0.896615	1374	0.99575	0.993508
HDLLARGE	metabolite_999946966	-19.1802	-0.131983	0.895057	459	0.999056	0.993508
OXLDL	metabolite_189	0.119529	0.130468	0.896222	1012	0.988202	0.993508
TOTALNEUTROPHILSAB	metabolite_100000841	-0.0077432	-0.13052	0.896173	1505	0.99575	0.993508
HEMOGLOBIN	metabolite_100002293	-0.00780009	-0.130627	0.896094	1109	0.998595	0.993508
HDLPARTICLENUMBER	metabolite_100004182	0.0518594	0.129979	0.896616	811	0.980591	0.993508
SELENIUM_SERUM	metabolite_100001383	-0.394107	-0.131034	0.895804	489	0.975584	0.993508
POTASSIUM	metabolite_999952025	0.00236707	0.131677	0.895259	1426	0.989988	0.993508
ADIPONECTIN_SERUM	metabolite_100004635	-0.0368964	-0.130529	0.896165	1509	0.996066	0.993508
OXLDL	metabolite_999946695	-0.115249	-0.132446	0.894658	1027	0.988202	0.993508
LDLPARTICLENUMBER	metabolite_100002784	2.82693	0.130053	0.896543	1449	0.989141	0.993508
ALAT_SGPT_	metabolite_100000672	-0.0916874	-0.131234	0.895608	1495	0.993253	0.993508
CREATININEENZ_SER	metabolite_100001392	-0.000247227	-0.130239	0.896395	1497	0.975051	0.993508
URICACID	metabolite_100001989	0.00689447	0.130363	0.896297	1492	0.965686	0.993508
MCHC	metabolite_100020502	-0.00622317	-0.130801	0.895952	1355	0.997408	0.993508
HDLLARGE	metabolite_100022480	-19.505	-0.131478	0.895458	446	0.999056	0.993508
EOSINOPHILS	metabolite_100006191	0.0143642	0.131744	0.895206	1429	0.979563	0.993508
PLATELETCOUNTTHOUSAND	metabolite_100008993	-0.377584	-0.132068	0.894948	1500	0.991091	0.993508
GLOBULIN	metabolite_100001425	0.00208432	0.131898	0.895082	1504	0.988283	0.993508
LDL_SIZE	metabolite_100001294	0.00335654	0.13085	0.895912	1504	0.98214	0.993508
EPA_AA	metabolite_811	-0.00170647	-0.130241	0.896394	1472	0.99048	0.993508
LDLMEDIUM	metabolite_192	-1.11075	-0.131194	0.895677	490	0.983309	0.993508
METHYLMALONICACID	metabolite_100002871	-0.65099	-0.131857	0.895115	1504	0.961604	0.993508
LEAD_BLOOD	metabolite_100001092	0.00673719	0.130378	0.896285	1496	0.997966	0.993508
REDCELLCOUNT	metabolite_999946510	0.00290996	0.131264	0.895588	1252	0.999304	0.993508
EOSINOPHILS	metabolite_100000706	0.013843	0.13143	0.895453	1500	0.979563	0.993508
DHA	metabolite_999947708	0.00622504	0.130477	0.896212	1179	0.99798	0.993508
PAI_1ANTIGEN_QNT	metabolite_1231	0.417913	0.132175	0.894902	490	0.976836	0.993508
PAI_1ANTIGEN_QNT	metabolite_100015737	0.414309	0.131107	0.895747	484	0.976836	0.993508
ZINC	metabolite_100010895	1.58732	0.132321	0.894756	1056	0.955822	0.993508
QUICKI	metabolite_100005996	-0.000181711	-0.129838	0.896712	1507	0.981448	0.993508
EOSINOPHILS	metabolite_241	0.0134632	0.130566	0.896136	1497	0.979563	0.993508
BILIRUBIN_DIRECT	metabolite_1021	-0.00117649	-0.13119	0.895681	488	0.992169	0.993508
OMEGA_3INDEX	metabolite_100002927	0.00845012	0.132244	0.89481	1447	0.999863	0.993508
LDL_CHOLCALCULATION	metabolite_100020502	0.240579	0.130332	0.896323	1354	0.988455	0.993508
OMEGA_6_OMEGA_3RATIO	metabolite_100020259	-0.0174893	-0.131249	0.895597	1418	0.999759	0.993508
HEMATOCRIT	metabolite_823	0.0195532	0.129993	0.896589	1502	0.999484	0.993508
LYMPHOCYTES	metabolite_100009082	0.0607981	0.130216	0.896419	1124	0.969453	0.993508
EOSINOPHILSABSOLUTE	metabolite_100001571	0.00078843	0.130528	0.896166	1513	0.987421	0.993508
VITAMIND_25_OHTOT	metabolite_100009021	0.10239	0.132444	0.894651	1511	0.98492	0.993508
MPV	metabolite_100001073	-0.014201	-0.131635	0.895329	484	0.994651	0.993508
VITAMIND_25_OHTOT	metabolite_503	0.100283	0.131049	0.895754	1511	0.98492	0.993508
CRPHIGHSENSITIVITY	metabolite_100020261	-0.0380655	-0.130705	0.896027	1497	0.959392	0.993508
GLUCOSE	metabolite_100009123	-0.104838	-0.130755	0.895986	1512	0.986602	0.993508
DPA	metabolite_999946608	-0.00183814	-0.131975	0.895031	1014	0.996459	0.993508
TriglycerideHDLRatio	metabolite_1090	-0.0117965	-0.13107	0.895737	1505	0.952766	0.993508
MAGNESIUM_SERUM	metabolite_100002293	-0.00145864	-0.132506	0.894626	653	0.982384	0.993508
UREANITROGEN	metabolite_100020343	-0.0221757	-0.129851	0.896702	1502	0.995983	0.993508
INSULIN	metabolite_100000787	0.0473915	0.130473	0.89621	1506	0.984884	0.993508
CALCIUM	metabolite_100015620	-0.00236114	-0.131867	0.895107	1506	0.992027	0.993508
POTASSIUM	metabolite_100000961	0.00224217	0.130844	0.895916	1494	0.989988	0.993508
MPV	metabolite_849	-0.012243	-0.132032	0.895018	462	0.994651	0.993508
DPA	metabolite_212	-0.00159711	-0.131521	0.89539	973	0.996459	0.993508
OMEGA_3INDEX	metabolite_278	-0.00806454	-0.130053	0.896543	1391	0.999863	0.993508
TOTALNEUTROPHILSAB	metabolite_100008920	0.00791552	0.131389	0.895486	1500	0.99575	0.993508
PHOSPHORUSINORGANIC	metabolite_999947650	-0.00554183	-0.130441	0.896273	488	0.995934	0.993508
HDLLARGE	metabolite_100004646	-15.573	-0.130001	0.896621	488	0.999056	0.993508
TRIGLYCERIDES	metabolite_100009378	-0.389579	-0.130556	0.896144	1515	0.957871	0.993508
ZINC	metabolite_999947818	1.58464	0.130606	0.896111	1097	0.955822	0.993508
PROTEIN_TOTALSERUM	metabolite_461	-0.00266971	-0.13172	0.895223	1492	0.999706	0.993508
CHOLESTEROL_TOTAL	metabolite_100021727	0.25891	0.132132	0.894898	1501	0.980686	0.993508
MONOCYTES	metabolite_100001509	-0.0138253	-0.131908	0.895077	1368	0.968419	0.993508
LDLSMALL	metabolite_100009036	-1.87539	-0.131377	0.895495	1500	0.99963	0.993508
WHITECELLCOUNT	metabolite_100010917	0.0100025	0.131344	0.895521	1494	0.991154	0.993508
ALKALINEPHOSPHATASE	metabolite_132	-0.139251	-0.131551	0.895359	1371	0.965076	0.993508
ZINC	metabolite_100015596	-1.43823	-0.131078	0.895733	1409	0.955822	0.993508
PAI_1ANTIGEN_QNT	metabolite_100002129	0.384987	0.130548	0.896189	483	0.976836	0.993508
LDL_CHOLCALCULATION	metabolite_999946354	-0.219573	-0.130289	0.896357	1405	0.988455	0.993508
ALBUMIN	metabolite_229	-0.00175072	-0.130496	0.896192	1504	0.995499	0.993508
ASAT_SGOT_	metabolite_100006642	-0.050497	-0.132432	0.894662	1441	0.998003	0.993508
MANGANESE_SERUM	metabolite_999946521	-0.00254885	-0.131279	0.895616	445	0.999705	0.993508
UREANITROGEN	metabolite_100009015	-0.0224159	-0.131918	0.895067	1501	0.995983	0.993508
HDLLARGE	metabolite_100010930	-18.0914	-0.129939	0.89667	481	0.999056	0.993508
MONOCYTESABSOLUTE	metabolite_100001776	0.000892403	0.13028	0.896363	1438	0.984129	0.993508
ALKALINEPHOSPHATASE	metabolite_100006098	0.136003	0.132466	0.894634	1468	0.965076	0.993508
ALAT_SGPT_	metabolite_100021329	-0.0915472	-0.130764	0.895981	1445	0.993253	0.993508
ARSENIC_BLOOD	metabolite_100002911	0.0262124	0.130767	0.896016	486	0.993359	0.993508
OMEGA_3INDEX	metabolite_100006294	0.00845855	0.132127	0.894902	1477	0.999863	0.993508
IL_8	metabolite_100009140	0.101826	0.130832	0.895926	1507	0.986297	0.993508
ANTIOXIDCAP_TOTAL	metabolite_100002196	-4.55558	-0.130132	0.896518	485	0.999247	0.993508
OMEGA_6_OMEGA_3RATIO	metabolite_100001437	0.0202735	0.132363	0.894721	1125	0.999759	0.993508
LDLMEDIUM	metabolite_100002028	1.09411	0.130253	0.896422	489	0.983309	0.993508
COPPER_RBC	metabolite_999946681	0.00132911	0.130838	0.89596	480	0.972555	0.993508
A_GRATIO	metabolite_100001002	0.00174919	0.130963	0.895822	1510	0.976436	0.993508
TOTALNEUTROPHILS	metabolite_100009082	-0.0677687	-0.131729	0.895222	1124	0.976881	0.993508
METHYLMALONICACID	metabolite_100002183	-0.775109	-0.129946	0.896632	1155	0.962167	0.993508
COPPER_RBC	metabolite_999946998	0.00171428	0.13192	0.895117	395	0.972555	0.993508
MPV	metabolite_100020578	0.0125933	0.129981	0.896637	486	0.994651	0.993508
LPIR_SCORE	metabolite_1137	-0.144559	-0.131883	0.895104	1009	0.986683	0.993508
HOMA_IR	metabolite_100001731	-0.0181236	-0.131115	0.895708	1141	0.98345	0.993508
ARACHIDONICACID	metabolite_100020492	0.0140309	0.131841	0.895129	1395	0.974835	0.993508
BILIRUBIN_INDIRECT	metabolite_1024	0.00251821	0.131313	0.895583	487	0.985918	0.993508
GLYCOHEMOGLOBINA1C	metabolite_158	-0.00316139	-0.130995	0.895797	1483	0.976732	0.993508
BASOPHILSABSOLUTE	metabolite_100010919	-0.000230558	-0.132754	0.894406	1508	0.991676	0.993508
SODIUM	metabolite_100021760	0.0149771	0.130375	0.896289	1392	0.985537	0.993508
SELENIUM_SERUM	metabolite_100006296	-0.389555	-0.130022	0.896605	481	0.975584	0.993508
ASAT_SGOT_	metabolite_100001287	-0.0483615	-0.130933	0.895846	1491	0.998003	0.993508
LYMPHOCYTES	metabolite_999932698	0.0553674	0.131388	0.895486	1495	0.969453	0.993508
LPIR_SCORE	metabolite_999947493	0.164543	0.130942	0.895854	820	0.986683	0.993508
HDLPARTICLENUMBER	metabolite_100022003	0.0499642	0.131503	0.895404	1009	0.980591	0.993508
LDL_CHOLCALCULATION	metabolite_100008956	-0.208015	-0.132405	0.894682	1498	0.988455	0.993508
PROTEIN_TOTALSERUM	metabolite_100003163	-0.00317401	-0.130313	0.896342	1122	0.999706	0.993508
OXLDL	metabolite_100002528	-0.11628	-0.131521	0.89539	1022	0.988202	0.993508
GGT	metabolite_999946666	-0.196126	-0.132538	0.894581	1189	0.995878	0.993508
BILIRUBIN_TOTAL	metabolite_564	0.00196828	0.1324	0.894686	1507	0.988541	0.993508
BILIRUBIN_INDIRECT	metabolite_796	-0.00278331	-0.131126	0.895733	479	0.985918	0.993508
PAI_1ANTIGEN_QNT	metabolite_100009026	-0.407168	-0.132133	0.894935	487	0.976836	0.993508
PROTEIN_TOTALSERUM	metabolite_999952524	0.00272009	0.130214	0.896415	1506	0.999706	0.993508
IL_6	metabolite_231	-0.117916	-0.132409	0.894678	1492	0.957949	0.993508
ZINC_RBC	metabolite_100009209	-0.0198443	-0.131009	0.895829	444	0.980987	0.993508
GLOBULIN	metabolite_100021374	-0.00218698	-0.132633	0.894502	1447	0.988283	0.993508
GGT	metabolite_244	0.159939	0.131339	0.895525	1455	0.995878	0.993508
CALCIUM	metabolite_999947977	0.00270472	0.130699	0.896036	1172	0.992027	0.993508
WHITECELLCOUNT	metabolite_533	0.00977354	0.131128	0.895692	1500	0.991154	0.993508
MONOCYTESABSOLUTE	metabolite_445	-0.000904082	-0.132053	0.89496	1504	0.984129	0.993508
GLUCOSE	metabolite_100004046	-0.100771	-0.130143	0.896471	1498	0.986602	0.993508
GLYCOHEMOGLOBINA1C	metabolite_340	0.00311721	0.131207	0.895629	1514	0.976732	0.993508
OMEGA_3_TOTAL	metabolite_999947988	0.00968878	0.131807	0.895165	941	0.993318	0.993508
BILIRUBIN_DIRECT	metabolite_100015593	-0.000856983	-0.131696	0.895285	452	0.992169	0.993508
GLUCOSE	metabolite_100003696	0.114812	0.130069	0.89653	1441	0.986602	0.993508
MCH	metabolite_100015792	-0.0125065	-0.132068	0.894948	1507	0.997763	0.993508
MANGANESE_SERUM	metabolite_194	0.00258147	0.131703	0.895275	489	0.999705	0.993508
HDLPARTICLENUMBER	metabolite_1052	0.0457511	0.131857	0.895124	1022	0.980591	0.993508
CALCIUM	metabolite_1342	0.00229673	0.129881	0.896679	1477	0.992027	0.993508
SUPEROXDISMUTSOD	metabolite_100009406	-0.37757	-0.130518	0.896212	487	0.99774	0.993508
PROTEIN_TOTALSERUM	metabolite_100009028	-0.00276757	-0.130057	0.896539	1500	0.999706	0.993508
ZINC_RBC	metabolite_1004	0.0193673	0.131865	0.895147	486	0.980987	0.993508
CHOLESTEROL_TOTAL	metabolite_100015962	-0.260173	-0.129871	0.896687	1465	0.980686	0.993508
MANGANESE_SERUM	metabolite_279	0.0024254	0.130265	0.896412	487	0.999705	0.993508
BASOPHILSABSOLUTE	metabolite_100006379	-0.000217951	-0.130218	0.896411	1506	0.991676	0.993508
ZINC	metabolite_100006051	-1.41465	-0.129835	0.896716	1399	0.955822	0.993508
HDLLARGE	metabolite_100001417	-19.1129	-0.132278	0.894821	485	0.999056	0.993508
CHOLESTEROL_TOTAL	metabolite_100005372	0.252852	0.132424	0.894668	1444	0.980686	0.993508
BASOPHILS	metabolite_100001577	0.00343367	0.130104	0.896505	1288	0.988636	0.993508
TRIGLYCERIDES	metabolite_100004083	0.385239	0.130007	0.896583	1179	0.957871	0.993508
TOTALNEUTROPHILSAB	metabolite_100003008	-0.00889854	-0.130009	0.896582	1191	0.99575	0.993508
LACTICDEHYDROGENASE	metabolite_100009030	-0.299692	-0.131657	0.895311	491	0.991029	0.993508
LACTICDEHYDROGENASE	metabolite_100009078	-0.291527	-0.130465	0.896254	487	0.991029	0.993508
CHLORIDE	metabolite_100001456	0.0162574	0.132419	0.894671	1505	0.988525	0.993508
REDCELLCOUNT	metabolite_100001405	-0.00263555	-0.131025	0.895776	1311	0.999304	0.993508
HDLCHOLDIRECT	metabolite_1231	0.112326	0.132357	0.89472	1512	0.980989	0.993508
ZINC_RBC	metabolite_1242	0.0210939	0.130189	0.896472	488	0.980987	0.993508
ANTIOXIDCAP_TOTAL	metabolite_100001567	5.46076	0.132516	0.894633	485	0.999247	0.993508
PROTEIN_TOTALSERUM	metabolite_999946666	-0.00315627	-0.132658	0.894486	1242	0.999706	0.993508
BASOPHILS	metabolite_999946363	0.00336193	0.131701	0.895239	1484	0.988636	0.993508
GLUCOSE	metabolite_999946636	-0.103406	-0.132465	0.894636	1343	0.986602	0.993508
MONOCYTESABSOLUTE	metabolite_100002021	0.000966286	0.13041	0.896263	1286	0.984129	0.993508
ARACHIDONICACID	metabolite_100000463	-0.0136173	-0.12977	0.896767	1454	0.974835	0.993523
EPA_AA	metabolite_100021711	-0.00178211	-0.129781	0.896758	1434	0.99048	0.993523
FOLICACID_SERUM	metabolite_100001106	0.0482035	0.129795	0.896749	1302	0.987243	0.993523
LDL_CHOLCALCULATION	metabolite_100009233	0.219179	0.129759	0.896775	1487	0.988455	0.993523
SUPEROXDISMUTSOD	metabolite_100020478	0.357037	0.129794	0.896785	488	0.99774	0.993523
BASOPHILS	metabolite_100009233	0.0031637	0.129711	0.896813	1489	0.988636	0.993536
TOTALNEUTROPHILSAB	metabolite_100001413	-0.00781133	-0.129706	0.896818	1413	0.99575	0.993536
EPA	metabolite_999946364	0.00315227	0.129677	0.896841	1389	0.999424	0.99355
GLUCOSE	metabolite_100009406	0.103355	0.12965	0.896861	1508	0.986602	0.993556
MCV	metabolite_980	-0.0315604	-0.12964	0.896868	1514	0.997538	0.993556
DPA	metabolite_100004299	0.00194031	0.129631	0.89689	843	0.996459	0.993567
URICACID	metabolite_100009069	0.00708088	0.129573	0.896922	1512	0.965686	0.993591
ARACHIDONICACID	metabolite_999949517	-0.0144509	-0.129502	0.896981	1261	0.974835	0.993644
LPIR_SCORE	metabolite_999946607	0.145635	0.129483	0.897002	986	0.986683	0.993646
MCH	metabolite_100015737	-0.0124282	-0.129469	0.897005	1444	0.997763	0.993646
LDLPARTICLENUMBER	metabolite_100009067	3.00097	0.129455	0.89702	1196	0.989141	0.993651
MCH	metabolite_100006092	-0.0128528	-0.1294	0.897062	1311	0.997763	0.993673
ALAT_SGPT_	metabolite_100009148	0.100359	0.129405	0.897058	1285	0.993253	0.993673
EOSINOPHILS	metabolite_100015968	0.0140308	0.129053	0.897334	1405	0.979563	0.993674
HOMA_IR	metabolite_330	-0.0161266	-0.127382	0.898655	1493	0.98345	0.993674
SODIUM	metabolite_999946681	-0.0140843	-0.128773	0.897555	1497	0.985537	0.993674
QUICKI	metabolite_100001253	-0.000181241	-0.128467	0.897797	1453	0.981448	0.993674
MCV	metabolite_100001162	-0.0310373	-0.12921	0.897209	1499	0.997538	0.993674
GGT	metabolite_999946511	0.165288	0.127782	0.89834	1387	0.995878	0.993674
HOMA_IR	metabolite_207	0.0177443	0.128304	0.897932	1106	0.98345	0.993674
ZINC_RBC	metabolite_100016069	0.0193578	0.12853	0.897784	488	0.980987	0.993674
INSULIN	metabolite_445	-0.0466139	-0.12759	0.89849	1506	0.984884	0.993674
VITAMIND_25_OHTOT	metabolite_445	-0.098883	-0.127777	0.898343	1505	0.98492	0.993674
DPA	metabolite_100009134	0.00169378	0.128126	0.898074	1027	0.996459	0.993674
HEMOGLOBIN	metabolite_100001383	-0.00672806	-0.127303	0.898718	1493	0.998595	0.993674
MPV	metabolite_100021992	-0.0125885	-0.128429	0.897864	483	0.994651	0.993674
GLYCOHEMOGLOBINA1C	metabolite_999947929	-0.0028232	-0.128134	0.898062	1366	0.976732	0.993674
BILIRUBIN_DIRECT	metabolite_1528	0.000898203	0.129231	0.89723	481	0.992169	0.993674
HEMATOCRIT	metabolite_100001655	-0.0199218	-0.127435	0.898614	1413	0.999484	0.993674
LDLSMALL	metabolite_100000014	-1.81374	-0.129221	0.8972	1493	0.99963	0.993674
DPA	metabolite_100015624	-0.00170455	-0.128538	0.89775	993	0.996459	0.993674
PROTEIN_TOTALSERUM	metabolite_999946608	-0.0027458	-0.128506	0.897766	1498	0.999706	0.993674
CREATININEENZ_SER	metabolite_100001556	-0.000235815	-0.128418	0.897836	1487	0.975051	0.993674
ZINC	metabolite_480	-1.40741	-0.128693	0.897619	1390	0.955822	0.993674
CRPHIGHSENSITIVITY	metabolite_100001108	-0.0406206	-0.127948	0.898209	1395	0.95943	0.993674
LPIR_SCORE	metabolite_100021709	-0.141428	-0.128302	0.897936	1017	0.986683	0.993674
SUPEROXDISMUTSOD	metabolite_100001182	-0.385602	-0.128044	0.898169	487	0.99774	0.993674
EPA	metabolite_999947670	-0.00353728	-0.128426	0.897834	1211	0.999424	0.993674
OMEGA_3INDEX	metabolite_100009331	-0.00787971	-0.128097	0.898091	1420	0.999863	0.993674
ALAT_SGPT_	metabolite_999946973	-0.0967121	-0.127599	0.898488	1188	0.993253	0.993674
SODIUM	metabolite_100015759	0.0148808	0.129098	0.8973	1333	0.985537	0.993674
LEAD_BLOOD	metabolite_999948047	0.00683681	0.127287	0.898732	1390	0.997966	0.993674
LYMPHOCYTES	metabolite_1024	0.0520594	0.128727	0.897591	1508	0.969639	0.993674
HOMOCYSTEINE_SERUM	metabolite_100001403	-0.019194	-0.127323	0.898703	1438	0.961195	0.993674
SODIUM	metabolite_100015789	0.0139209	0.128123	0.898069	1515	0.985537	0.993674
FERRITIN	metabolite_999949557	-0.782103	-0.128878	0.897471	1496	0.972763	0.993674
GLUTATHIONE_TOTAL	metabolite_519	-0.530751	-0.128633	0.897686	693	0.996147	0.993674
ADIPONECTIN_SERUM	metabolite_100003119	0.0397314	0.127305	0.898718	1335	0.996066	0.993674
IL_6	metabolite_504	-0.122574	-0.128438	0.897822	1387	0.959194	0.993674
EOSINOPHILS	metabolite_100008989	-0.0133481	-0.129168	0.897242	1510	0.979563	0.993674
VITAMIND3_25_OH	metabolite_100001254	0.187156	0.128577	0.897747	488	0.998909	0.993674
PHOSPHORUSINORGANIC	metabolite_100000774	0.0054052	0.128736	0.897621	489	0.995934	0.993674
HOMA_IR	metabolite_62	0.0156162	0.128324	0.897912	1336	0.98345	0.993674
LDLPARTICLENUMBER	metabolite_100021208	3.00583	0.128449	0.897816	1199	0.989141	0.993674
COPPER_RBC	metabolite_100003169	-0.00132025	-0.128925	0.897479	435	0.972771	0.993674
INSULIN	metabolite_100006379	-0.0445962	-0.127853	0.898283	1509	0.984884	0.993674
ASAT_SGOT_	metabolite_100015788	0.0475874	0.127346	0.898684	1504	0.998003	0.993674
LYMPHOCYTESABSOLUTE	metabolite_100021711	0.0036398	0.127392	0.898648	1466	0.974038	0.993674
LDL_SIZE	metabolite_999946488	-0.00344959	-0.127596	0.898486	1457	0.983766	0.993674
ARSENIC_BLOOD	metabolite_999949515	-0.0297468	-0.128987	0.897423	483	0.993359	0.993674
MCH	metabolite_100003434	0.0120859	0.129329	0.897116	1435	0.997763	0.993674
CALCIUM	metabolite_999946632	-0.00225622	-0.128754	0.89757	1504	0.992027	0.993674
PHOSPHORUSINORGANIC	metabolite_100001232	-0.00536534	-0.129105	0.897329	486	0.995934	0.993674
PAI_1ANTIGEN_QNT	metabolite_100009027	-0.398198	-0.127454	0.898635	488	0.978402	0.993674
LDLPARTICLENUMBER	metabolite_100020823	-2.72955	-0.127402	0.898641	1403	0.989141	0.993674
QUICKI	metabolite_1105	-0.000181745	-0.12886	0.897486	1522	0.981448	0.993674
MCH	metabolite_100008957	-0.0120986	-0.127322	0.898703	1504	0.997763	0.993674
GGT	metabolite_100020261	0.159426	0.127871	0.898269	1437	0.995878	0.993674
REDCELLCOUNT	metabolite_111	0.00236789	0.127289	0.898729	1501	0.999304	0.993674
BASOPHILSABSOLUTE	metabolite_100001664	-0.00024856	-0.128478	0.897794	1124	0.991676	0.993674
LEAD_BLOOD	metabolite_100001851	0.0064082	0.128974	0.897396	1506	0.997966	0.993674
SUPEROXDISMUTSOD	metabolite_100003001	0.367981	0.127701	0.89844	486	0.99774	0.993674
GLYCOHEMOGLOBINA1C	metabolite_100009037	-0.00318928	-0.127793	0.89833	1500	0.976732	0.993674
ADIPONECTIN_SERUM	metabolite_100001007	0.0388103	0.127665	0.898431	1466	0.996066	0.993674
LDLPARTICLENUMBER	metabolite_999947478	-2.89167	-0.127441	0.898613	1168	0.989141	0.993674
SUPEROXDISMUTSOD	metabolite_100001586	0.359758	0.127346	0.898723	467	0.99774	0.993674
MPV	metabolite_100009142	0.0120885	0.12761	0.898512	482	0.994651	0.993674
PROTEIN_TOTALSERUM	metabolite_1254	0.00260947	0.129264	0.897166	1502	0.999706	0.993674
OMEGA_6_OMEGA_3RATIO	metabolite_100008998	-0.0165747	-0.128985	0.897387	1486	0.999759	0.993674
MCHC	metabolite_100015839	-0.00571937	-0.128303	0.897927	1482	0.997408	0.993674
OMEGA_6_OMEGA_3RATIO	metabolite_100009007	0.0168634	0.128425	0.89783	1484	0.999759	0.993674
LPIR_SCORE	metabolite_100001211	0.159498	0.127812	0.898327	894	0.986683	0.993674
ASAT_SGOT_	metabolite_1110	0.046774	0.128463	0.8978	1517	0.998003	0.993674
SODIUM	metabolite_460	0.0144347	0.128206	0.898003	1514	0.985537	0.993674
GGT	metabolite_100020502	-0.171597	-0.127679	0.898423	1303	0.995878	0.993674
CRPHIGHSENSITIVITY	metabolite_100001256	0.0381199	0.128387	0.89786	1496	0.95943	0.993674
GLOBULIN	metabolite_999946266	0.00217769	0.128004	0.898163	1505	0.988283	0.993674
LEAD_BLOOD	metabolite_100001383	0.00664619	0.127581	0.898498	1484	0.997966	0.993674
OMEGA_3INDEX	metabolite_100009376	0.00713971	0.12745	0.898602	1459	0.999863	0.993674
LDLSMALL	metabolite_100015737	1.85474	0.128109	0.89808	1446	0.99963	0.993674
LDLPARTICLENUMBER	metabolite_100009130	2.76945	0.128391	0.897857	1508	0.989141	0.993674
ASAT_SGOT_	metabolite_100022485	-0.0500838	-0.129076	0.897316	1408	0.998003	0.993674
PROTEIN_TOTALSERUM	metabolite_100000282	-0.00274785	-0.12906	0.897329	1369	0.999706	0.993674
GLOBULIN	metabolite_100006374	-0.00239045	-0.128725	0.897599	1144	0.988283	0.993674
OMEGA_6_OMEGA_3RATIO	metabolite_999948076	0.0176967	0.127337	0.898695	1241	0.999759	0.993674
ARSENIC_BLOOD	metabolite_999946710	-0.0293736	-0.129426	0.897078	472	0.993359	0.993674
ZINC_RBC	metabolite_1629	-0.020231	-0.129347	0.897142	461	0.980987	0.993674
BUN_CREATRATIO	metabolite_100009146	0.0283067	0.128837	0.897504	1511	0.992536	0.993674
MANGANESE_SERUM	metabolite_100020497	0.00234977	0.128214	0.898037	465	0.999705	0.993674
LDLSMALL	metabolite_999946666	2.01329	0.128961	0.89741	1242	0.99963	0.993674
MCHC	metabolite_100009069	0.00557111	0.128587	0.897702	1511	0.997408	0.993674
HOMOCYSTEINE_SERUM	metabolite_1001	0.018408	0.127999	0.898167	1510	0.961195	0.993674
BILIRUBIN_DIRECT	metabolite_100009166	-0.000742896	-0.128296	0.897969	486	0.992169	0.993674
CALCIUM	metabolite_100015967	-0.00228464	-0.127392	0.898647	1485	0.992027	0.993674
UREANITROGEN	metabolite_100003163	0.0249227	0.127328	0.898704	1122	0.995983	0.993674
CHOLESTEROL_TOTAL	metabolite_100020219	-0.243518	-0.128058	0.89812	1517	0.980686	0.993674
IL_6	metabolite_100001337	-0.115326	-0.128442	0.897817	1495	0.959194	0.993674
BASOPHILS	metabolite_100009146	0.00323472	0.127605	0.898479	1508	0.989228	0.993674
A_GRATIO	metabolite_100002154	0.00175604	0.129283	0.897151	1505	0.976533	0.993674
ZINC_RBC	metabolite_100009147	0.0218674	0.1277	0.898454	394	0.980987	0.993674
OXLDL	metabolite_179	0.133176	0.127998	0.89818	877	0.988202	0.993674
CALCIUM	metabolite_100015971	-0.00221143	-0.127354	0.898677	1518	0.992027	0.993674
ADIPONECTIN_SERUM	metabolite_100009332	0.0373483	0.128733	0.897587	1465	0.996066	0.993674
OMEGA_3_TOTAL	metabolite_100001987	-0.00870058	-0.12917	0.897249	1008	0.993318	0.993674
LDLSMALL	metabolite_999949555	1.87865	0.129274	0.89716	1396	0.99963	0.993674
OMEGA_6_TOTAL	metabolite_999946905	0.0231551	0.128554	0.897736	1021	0.997951	0.993674
CHLORIDE	metabolite_100001296	-0.0156811	-0.127308	0.898714	1511	0.991861	0.993674
LDL_CHOLCALCULATION	metabolite_1235	-0.222603	-0.129241	0.897185	1483	0.988455	0.993674
HDLCHOLDIRECT	metabolite_1090	-0.111522	-0.129033	0.897349	1505	0.980989	0.993674
OMEGA_3_TOTAL	metabolite_100001948	-0.00848735	-0.129209	0.897219	983	0.993318	0.993674
MONOCYTES	metabolite_100001552	-0.0131771	-0.127272	0.898742	1486	0.970137	0.993674
ASAT_SGOT_	metabolite_849	-0.0481687	-0.127453	0.8986	1425	0.998003	0.993674
A_GRATIO	metabolite_100010850	0.00181532	0.127632	0.89846	1334	0.976533	0.993674
EOSINOPHILSABSOLUTE	metabolite_100003169	-0.000826811	-0.127658	0.89844	1269	0.987421	0.993674
PLATELETCOUNTTHOUSAND	metabolite_100009008	0.374354	0.128545	0.897735	1494	0.993043	0.993674
SELENIUM_SERUM	metabolite_100010916	0.423018	0.12887	0.897518	468	0.975584	0.993674
ZINC_RBC	metabolite_1087	-0.0190144	-0.12776	0.898394	486	0.980987	0.993674
INSULIN	metabolite_999952870	-0.052331	-0.129364	0.897092	1177	0.984884	0.993674
ARSENIC_BLOOD	metabolite_100001145	-0.0311365	-0.128362	0.897921	452	0.993359	0.993674
DPA	metabolite_100001040	0.0017907	0.128995	0.897388	1011	0.996459	0.993674
HDLCHOLDIRECT	metabolite_999946363	0.112791	0.129283	0.897152	1486	0.980989	0.993674
VITAMIND3_25_OH	metabolite_212	-0.227087	-0.128954	0.897449	486	0.998909	0.993674
OXLDL	metabolite_181	-0.122234	-0.129113	0.897294	1002	0.988202	0.993674
ALBUMIN	metabolite_1869	-0.00176755	-0.129331	0.897114	1424	0.995499	0.993674
BILIRUBIN_DIRECT	metabolite_100009407	0.000736431	0.128421	0.897872	475	0.992169	0.993674
ARACHIDONICACID	metabolite_2050	-0.0129275	-0.128473	0.897793	1481	0.974835	0.993674
CALCIUM	metabolite_100008939	-0.00248154	-0.12899	0.897387	1226	0.992027	0.993674
GGT	metabolite_100001181	-0.158109	-0.127987	0.898178	1454	0.995878	0.993674
TOTALNEUTROPHILSAB	metabolite_100020361	0.00784117	0.127853	0.898285	1344	0.99575	0.993674
GLUCOSE	metabolite_100008914	0.105283	0.127829	0.898302	1514	0.986602	0.993674
HDLCHOLDIRECT	metabolite_100015831	0.105874	0.127899	0.898246	1506	0.980989	0.993674
MONOCYTESABSOLUTE	metabolite_100008915	-0.000885155	-0.129228	0.897195	1502	0.984129	0.993674
GGT	metabolite_100001359	0.144425	0.127961	0.898198	1438	0.995878	0.993674
UREANITROGEN	metabolite_100022009	0.0220851	0.127391	0.898648	1523	0.995983	0.993674
ADIPONECTIN_SERUM	metabolite_1002	0.037827	0.127439	0.89861	1473	0.996066	0.993674
DPA	metabolite_100001148	0.00209561	0.128965	0.897418	818	0.996459	0.993674
MONOCYTESABSOLUTE	metabolite_100009275	0.00101435	0.127622	0.898471	1140	0.984129	0.993674
OXLDL	metabolite_100001563	0.122585	0.12771	0.898406	965	0.988202	0.993674
LINOLEIC_ACID	metabolite_100009233	0.019172	0.128819	0.897527	1003	0.99173	0.993674
LDL_CHOLCALCULATION	metabolite_100001232	-0.218848	-0.12863	0.897668	1504	0.988455	0.993674
POTASSIUM	metabolite_100001868	0.0021209	0.127634	0.898456	1494	0.989988	0.993674
OMEGA_6_TOTAL	metabolite_100020214	-0.0256303	-0.128572	0.897729	824	0.997951	0.993674
UREANITROGEN	metabolite_512	-0.0218935	-0.129073	0.897317	1514	0.995983	0.993674
VITAMIND3_25_OH	metabolite_999946364	0.201111	0.127931	0.898259	475	0.998909	0.993674
RDW	metabolite_999949517	-0.00608207	-0.127643	0.898452	1290	0.996817	0.993674
BILIRUBIN_DIRECT	metabolite_100009132	-0.000804313	-0.128745	0.897614	489	0.992169	0.993674
LDLMEDIUM	metabolite_100021760	1.14918	0.128188	0.898057	471	0.983309	0.993674
ALBUMIN	metabolite_100006108	-0.00186871	-0.127843	0.898294	1251	0.995499	0.993674
ALBUMIN	metabolite_999947654	-0.00193227	-0.128221	0.897994	1304	0.995499	0.993674
CHOLESTEROL_TOTAL	metabolite_100009347	0.236837	0.128022	0.898149	1508	0.980686	0.993674
LACTICDEHYDROGENASE	metabolite_100002875	0.270311	0.128758	0.897603	490	0.991029	0.993674
OMEGA_3INDEX	metabolite_999946674	-0.0082732	-0.128604	0.89769	1418	0.999863	0.993674
TOTALNEUTROPHILS	metabolite_100001295	0.060677	0.128208	0.898004	1318	0.978814	0.993674
ANTIOXIDCAP_TOTAL	metabolite_999946487	5.53398	0.128936	0.897481	372	0.999247	0.993674
GLUCOSE	metabolite_100001452	-0.100677	-0.128012	0.898159	1341	0.986602	0.993674
MCV	metabolite_100015787	0.0316367	0.128003	0.898164	1510	0.997538	0.993674
SELENIUM_SERUM	metabolite_100002009	0.410487	0.127649	0.898482	479	0.975584	0.993674
HDLCHOLDIRECT	metabolite_100001148	-0.125828	-0.127194	0.898811	1104	0.980989	0.993679
GLOBULIN	metabolite_100002070	-0.00214102	-0.12723	0.898776	1429	0.988283	0.993679
GGT	metabolite_209	-0.155378	-0.127212	0.89879	1448	0.995878	0.993679
HDLPARTICLENUMBER	metabolite_100009052	0.0447557	0.127125	0.898867	1016	0.980591	0.993679
BILIRUBIN_TOTAL	metabolite_100003163	0.00216546	0.127167	0.898831	1122	0.991463	0.993679
SELENIUM_SERUM	metabolite_999932698	0.372177	0.127259	0.89879	488	0.975584	0.993679
MCHC	metabolite_100009078	-0.00573035	-0.127171	0.898823	1461	0.997408	0.993679
POTASSIUM	metabolite_519	-0.00212656	-0.127119	0.898864	1512	0.989988	0.993679
DHA	metabolite_100009139	0.0050926	0.127143	0.898844	1488	0.99798	0.993679
FERRITIN	metabolite_100010916	0.812118	0.127122	0.898862	1404	0.973182	0.993679
EPA	metabolite_999946259	0.0029075	0.12716	0.898832	1459	0.999424	0.993679
MPV	metabolite_100001007	0.0146263	0.126969	0.899019	487	0.994651	0.993685
MCV	metabolite_100020372	0.0316375	0.126916	0.899025	1446	0.997538	0.993685
ALBUMIN	metabolite_999947642	-0.00178516	-0.126949	0.898998	1490	0.995499	0.993685
MERCURY_BLOOD	metabolite_100001295	-0.0216627	-0.126953	0.898998	1317	0.994439	0.993685
UREANITROGEN	metabolite_100015624	-0.0215146	-0.126933	0.89901	1484	0.995983	0.993685
LINOLEIC_ACID	metabolite_100001426	0.0205057	0.12694	0.899015	956	0.99173	0.993685
WHITECELLCOUNT	metabolite_100015793	-0.00974778	-0.126928	0.899015	1500	0.991154	0.993685
MAGNESIUM_SERUM	metabolite_999949463	-0.00135688	-0.127086	0.898902	883	0.983311	0.993685
MONOCYTES	metabolite_100001274	-0.0129398	-0.126879	0.899053	1506	0.970137	0.993685
METHYLMALONICACID	metabolite_100001054	0.610565	0.126846	0.899079	1484	0.962309	0.993685
A_GRATIO	metabolite_252	-0.00178095	-0.127015	0.898946	1493	0.976533	0.993685
REDCELLCOUNT	metabolite_100006314	-0.0024629	-0.127007	0.898952	1506	0.999304	0.993685
ANTIOXIDCAP_TOTAL	metabolite_100002027	-4.70625	-0.126909	0.899066	488	0.999247	0.993685
LPIR_SCORE	metabolite_100001743	0.141465	0.126928	0.899023	1005	0.986683	0.993685
LINOLEIC_ACID	metabolite_537	0.0211822	0.127036	0.898937	1022	0.99173	0.993685
OMEGA_3INDEX	metabolite_100001272	0.00786763	0.126897	0.899039	1463	0.999863	0.993685
ALAT_SGPT_	metabolite_100004046	-0.0896216	-0.126857	0.899071	1498	0.993253	0.993685
POTASSIUM	metabolite_999946259	-0.00209779	-0.127003	0.898955	1498	0.989988	0.993685
CRPHIGHSENSITIVITY	metabolite_100006082	-0.0368462	-0.126905	0.899033	1502	0.95943	0.993685
ALBUMIN	metabolite_111	0.00172325	0.12681	0.899108	1504	0.995499	0.993698
CALCIUM	metabolite_35	-0.002301	-0.126804	0.899114	1431	0.992027	0.993698
MONOCYTESABSOLUTE	metabolite_100010966	0.000846501	0.126781	0.899131	1512	0.984129	0.993706
ASAT_SGOT_	metabolite_376	-0.0477467	-0.12675	0.899155	1506	0.998003	0.993708
ZINC	metabolite_100001989	-1.35588	-0.126756	0.899152	1386	0.955822	0.993708
VITAMIND_25_OHTOT	metabolite_339	0.0952754	0.126305	0.899509	1397	0.98492	0.993728
HOMA_IR	metabolite_100019978	-0.0156562	-0.126678	0.899213	1505	0.98345	0.993728
UREANITROGEN	metabolite_100001989	0.0207427	0.126407	0.899427	1494	0.995983	0.993728
FOLICACID_SERUM	metabolite_100008994	0.0451221	0.126294	0.899516	1500	0.987243	0.993728
LEAD_BLOOD	metabolite_100000987	0.00755944	0.126505	0.899354	1189	0.997966	0.993728
METHYLMALONICACID	metabolite_1342	0.617869	0.126693	0.899201	1472	0.962309	0.993728
BUN_CREATRATIO	metabolite_100000657	-0.027226	-0.126287	0.899522	1488	0.992536	0.993728
LYMPHOCYTES	metabolite_212	0.0517652	0.126297	0.899515	1458	0.970634	0.993728
EOSINOPHILSABSOLUTE	metabolite_100000846	-0.000775808	-0.126412	0.899423	1485	0.987421	0.993728
TRIGLYCERIDES	metabolite_100015971	-0.367067	-0.126443	0.899398	1517	0.95982	0.993728
ANTIOXIDCAP_TOTAL	metabolite_275	6.14641	0.12651	0.899382	490	0.999247	0.993728
OXLDL	metabolite_100020378	0.12502	0.126543	0.899337	736	0.988202	0.993728
LINOLEIC_ACID	metabolite_100009027	0.0199372	0.126605	0.899279	1011	0.99173	0.993728
CALCIUM	metabolite_452	-0.00220903	-0.126646	0.899238	1512	0.992027	0.993728
CREATININEENZ_SER	metabolite_100003151	0.000217838	0.126429	0.899409	1495	0.975051	0.993728
COPPER_RBC	metabolite_100020487	-0.001431	-0.126458	0.899423	489	0.973789	0.993728
RDW	metabolite_100002769	-0.00592171	-0.126337	0.899482	1491	0.996817	0.993728
ZINC_RBC	metabolite_999947929	0.0202699	0.126586	0.899322	488	0.980987	0.993728
SODIUM	metabolite_100009264	0.0147324	0.126601	0.899274	1458	0.985743	0.993728
OMEGA_6_OMEGA_3RATIO	metabolite_452	-0.0166022	-0.126425	0.899413	1473	0.999759	0.993728
HEMOGLOBIN	metabolite_100001999	0.00675198	0.126584	0.899287	1493	0.998595	0.993728
ARACHIDONICACID	metabolite_100002183	-0.0154603	-0.126481	0.899374	1132	0.974835	0.993728
REDCELLCOUNT	metabolite_999946515	-0.00241326	-0.126498	0.899356	1436	0.999304	0.993728
ZINC	metabolite_100022482	1.42073	0.126389	0.899442	1387	0.955822	0.993728
BASOPHILSABSOLUTE	metabolite_999946636	0.000226821	0.126427	0.899413	1341	0.991676	0.993728
ARACHIDONICACID	metabolite_100001733	0.0131482	0.126356	0.899468	1454	0.974835	0.993728
ZINC	metabolite_100001456	-1.40312	-0.126305	0.899509	1398	0.955822	0.993728
OXLDL	metabolite_100019884	0.125215	0.1264	0.899445	872	0.988202	0.993728
SUPEROXDISMUTSOD	metabolite_100001132	0.340989	0.126665	0.89926	480	0.99774	0.993728
ALKALINEPHOSPHATASE	metabolite_93	0.127419	0.126496	0.899357	1497	0.968307	0.993728
ANTIOXIDCAP_TOTAL	metabolite_100000882	4.96055	0.126425	0.89945	487	0.999247	0.993728
QUICKI	metabolite_100002293	-0.000200859	-0.126497	0.899362	1111	0.981448	0.993728
ZINC_RBC	metabolite_100003473	0.019771	0.126317	0.899542	433	0.980987	0.993738
MCH	metabolite_100009335	-0.0126869	-0.126175	0.899614	1248	0.997763	0.993747
UREANITROGEN	metabolite_100001654	0.0220075	0.125992	0.899755	1500	0.995983	0.993747
HEMOGLOBIN	metabolite_100008977	0.00668516	0.126125	0.89965	1500	0.998595	0.993747
MCV	metabolite_999946613	0.0312325	0.125751	0.899947	1478	0.997538	0.993747
POTASSIUM	metabolite_100008951	-0.00231152	-0.125897	0.899834	1228	0.989988	0.993747
BASOPHILSABSOLUTE	metabolite_999946624	0.000212637	0.12599	0.899758	1458	0.991676	0.993747
OMEGA_6_TOTAL	metabolite_100005850	-0.0232167	-0.125844	0.899881	995	0.997951	0.993747
IL_8	metabolite_100009333	0.0941952	0.125977	0.89977	1307	0.986297	0.993747
ZINC_RBC	metabolite_100001392	-0.0215894	-0.125952	0.899824	484	0.980987	0.993747
GGT	metabolite_100001413	0.157256	0.125813	0.899899	1356	0.995878	0.993747
URICACID	metabolite_100000776	0.0068321	0.125998	0.89975	1487	0.966687	0.993747
MANGANESE_SERUM	metabolite_132	-0.00218189	-0.125843	0.899911	478	0.999705	0.993747
HEMOGLOBIN	metabolite_100001262	0.00743868	0.126103	0.899671	1235	0.998595	0.993747
RDW	metabolite_798	-0.00672259	-0.125929	0.899808	1247	0.996817	0.993747
POTASSIUM	metabolite_100005367	-0.00229592	-0.126189	0.899603	1258	0.989988	0.993747
MCV	metabolite_100000014	0.0303567	0.126088	0.89968	1491	0.997538	0.993747
MCH	metabolite_849	0.0120141	0.125991	0.899757	1422	0.997763	0.993747
TOTALNEUTROPHILS	metabolite_100002060	0.0563134	0.125757	0.899941	1504	0.979823	0.993747
MCV	metabolite_100002154	-0.03078	-0.126047	0.899711	1502	0.997538	0.993747
LINOLEIC_ACID	metabolite_100002171	-0.0214365	-0.125998	0.899762	902	0.99173	0.993747
CALCIUM	metabolite_100015793	-0.00228468	-0.126211	0.899582	1502	0.992027	0.993747
IL_8	metabolite_100020361	-0.104256	-0.125893	0.899836	1339	0.986297	0.993747
CARBONDIOXIDE_CO2_	metabolite_1268	-0.0145329	-0.125993	0.899754	1508	0.991879	0.993747
REDCELLCOUNT	metabolite_999946977	0.00231279	0.125741	0.899954	1502	0.999304	0.993747
GGT	metabolite_100001755	0.153145	0.126058	0.899704	1436	0.995878	0.993747
BILIRUBIN_DIRECT	metabolite_999946633	-0.000813363	-0.125902	0.899863	488	0.992417	0.993747
LDLSMALL	metabolite_100009215	-1.69181	-0.125976	0.899768	1517	0.99963	0.993747
QUICKI	metabolite_2050	0.000176039	0.125771	0.89993	1520	0.981448	0.993747
HEMATOCRIT	metabolite_100020343	0.0189876	0.12607	0.899694	1499	0.999484	0.993747
PLATELETCOUNTTHOUSAND	metabolite_999946610	0.402409	0.126117	0.899659	1302	0.994036	0.993747
MPV	metabolite_100022008	-0.0132651	-0.125893	0.89987	485	0.994651	0.993747
OMEGA_3_TOTAL	metabolite_100004328	0.00864656	0.125782	0.899929	1019	0.993318	0.993747
OMEGA_3INDEX	metabolite_100001562	-0.00756777	-0.125748	0.899949	1447	0.999863	0.993747
SELENIUM_SERUM	metabolite_100001296	-0.388071	-0.125935	0.899837	487	0.975584	0.993747
MCV	metabolite_111	0.0302707	0.126162	0.89962	1501	0.997538	0.993747
MPV	metabolite_100001034	0.0125376	0.125975	0.899805	489	0.994651	0.993747
RDW	metabolite_100001398	0.00623059	0.125962	0.899783	1230	0.996817	0.993747
GLYCOHEMOGLOBINA1C	metabolite_100002070	-0.00318976	-0.125704	0.899984	1429	0.976732	0.993768
MAGNESIUM_SERUM	metabolite_999946627	-0.00144714	-0.125703	0.900002	739	0.983311	0.993776
VITAMIND3_25_OH	metabolite_100009051	0.190447	0.125411	0.900251	486	0.998909	0.993778
VITAMIND3_25_OH	metabolite_93	-0.184609	-0.125425	0.90024	487	0.998909	0.993778
ALBUMIN	metabolite_1489	0.00172176	0.125565	0.900093	1504	0.995499	0.993778
CHOLESTEROL_TOTAL	metabolite_100004208	0.245453	0.125454	0.900181	1494	0.980686	0.993778
BILIRUBIN_DIRECT	metabolite_100002173	0.000891041	0.125424	0.900242	486	0.992417	0.993778
VITAMIND3_25_OH	metabolite_100001197	0.190112	0.125563	0.900132	487	0.998909	0.993778
MCH	metabolite_100010896	-0.0125384	-0.125441	0.900193	1385	0.997763	0.993778
SUPEROXDISMUTSOD	metabolite_100001540	0.354466	0.125539	0.90015	490	0.99774	0.993778
CALCIUM	metabolite_100020631	0.0025027	0.125634	0.900043	1191	0.992027	0.993778
LDL_SIZE	metabolite_100001977	-0.0033078	-0.125361	0.900255	1463	0.984172	0.993778
VITAMIND3_25_OH	metabolite_100021131	0.17745	0.125707	0.900017	488	0.998909	0.993778
VITAMIND3_25_OH	metabolite_100009275	0.181404	0.125674	0.900048	455	0.998909	0.993778
HDLPARTICLENUMBER	metabolite_100000808	-0.0837779	-0.125447	0.900197	963	0.980591	0.993778
PHOSPHORUSINORGANIC	metabolite_100008918	-0.00481717	-0.125439	0.900229	491	0.995934	0.993778
HDLCHOLDIRECT	metabolite_100003470	0.10385	0.125521	0.900128	1489	0.980989	0.993778
IL_8	metabolite_100000882	0.0975773	0.12555	0.900105	1498	0.986297	0.993778
CREATININEENZ_SER	metabolite_913	0.000253226	0.125508	0.900141	1300	0.975051	0.993778
SUPEROXDISMUTSOD	metabolite_100000781	0.38462	0.12551	0.900172	493	0.99774	0.993778
TOTALNEUTROPHILSAB	metabolite_310	-0.00831663	-0.125459	0.900182	1150	0.99575	0.993778
MCH	metabolite_297	-0.0114387	-0.125587	0.900076	1512	0.997763	0.993778
EPA	metabolite_100001006	0.00294496	0.125398	0.900226	1468	0.999424	0.993778
HDLLARGE	metabolite_100001987	18.6425	0.125604	0.900099	487	0.999056	0.993778
METHYLMALONICACID	metabolite_100001073	-0.606385	-0.125526	0.900124	1498	0.962309	0.993778
HOMOCYSTEINE_SERUM	metabolite_100022007	0.0191339	0.125339	0.900272	1501	0.961812	0.993785
OMEGA_6_TOTAL	metabolite_100016038	0.0235975	0.125324	0.900292	1007	0.997951	0.993791
CREATININEENZ_SER	metabolite_100015594	-0.000275259	-0.125312	0.900299	1160	0.975051	0.993791
ADIPONECTIN_SERUM	metabolite_100000827	-0.036607	-0.125254	0.90034	1483	0.996066	0.9938
HDLPARTICLENUMBER	metabolite_100004322	0.0461939	0.125272	0.900334	990	0.980591	0.9938
HEMATOCRIT	metabolite_100010901	0.0190964	0.125248	0.900344	1501	0.999484	0.9938
SUPEROXDISMUTSOD	metabolite_310	-0.316172	-0.125286	0.900351	476	0.99774	0.9938
VITAMIND_25_OHTOT	metabolite_100001999	-0.0943277	-0.125085	0.900473	1495	0.98492	0.99381
ZINC	metabolite_100000453	-1.44244	-0.124945	0.900587	1286	0.955822	0.99381
GLUTATHIONE_TOTAL	metabolite_100008993	0.516369	0.124885	0.900651	695	0.996147	0.99381
A_GRATIO	metabolite_100001193	-0.00169546	-0.125031	0.900516	1507	0.976533	0.99381
ALAT_SGPT_	metabolite_100001277	0.0866365	0.124798	0.9007	1510	0.993253	0.99381
CHOLESTEROL_TOTAL	metabolite_999933132	-0.240406	-0.12471	0.90077	1497	0.980686	0.99381
GLYCOHEMOGLOBINA1C	metabolite_100020515	-0.0028752	-0.125129	0.90044	1419	0.976732	0.99381
OMEGA_6_OMEGA_3RATIO	metabolite_100003901	-0.0162851	-0.124665	0.900806	1471	0.999759	0.99381
MANGANESE_SERUM	metabolite_100001739	0.00305002	0.124682	0.900828	488	0.999705	0.99381
PROTEIN_TOTALSERUM	metabolite_100001988	0.00251709	0.125031	0.900516	1500	0.999706	0.99381
EPA	metabolite_100008917	0.00295959	0.124756	0.900734	1471	0.999424	0.99381
EPA_AA	metabolite_100002356	-0.0016445	-0.12481	0.900692	1468	0.99048	0.99381
LDL_SIZE	metabolite_100021208	0.0036001	0.124566	0.900889	1197	0.984172	0.99381
INSULIN	metabolite_1124	-0.0451202	-0.12493	0.900596	1508	0.985685	0.99381
WHITECELLCOUNT	metabolite_100015837	-0.00922994	-0.124983	0.900554	1497	0.991154	0.99381
ANTIOXIDCAP_TOTAL	metabolite_1082	-4.52466	-0.124843	0.900701	483	0.999247	0.99381
MPV	metabolite_297	-0.0123234	-0.124868	0.900681	488	0.994651	0.99381
GLUTATHIONE_TOTAL	metabolite_100009225	0.555601	0.124716	0.900786	695	0.996147	0.99381
MONOCYTESABSOLUTE	metabolite_100006051	0.000846862	0.125133	0.900435	1500	0.984129	0.99381
POTASSIUM	metabolite_999946627	0.00236489	0.124559	0.900895	1135	0.989988	0.99381
GLUTATHIONE_TOTAL	metabolite_100002026	-0.482769	-0.124927	0.900619	686	0.996147	0.99381
ZINC_RBC	metabolite_100005352	0.0224989	0.124989	0.900585	490	0.980987	0.99381
HEMOGLOBIN	metabolite_100001271	-0.00658028	-0.124561	0.900888	1502	0.998595	0.99381
DHA	metabolite_297	-0.00508077	-0.12476	0.900731	1476	0.99798	0.99381
MERCURY_BLOOD	metabolite_999946673	0.022368	0.125151	0.900425	1216	0.994882	0.99381
URICACID	metabolite_100015592	0.00784273	0.125179	0.900404	1146	0.966687	0.99381
WHITECELLCOUNT	metabolite_100008914	-0.00953043	-0.124936	0.900591	1511	0.991154	0.99381
LPIR_SCORE	metabolite_100001335	-0.135009	-0.124701	0.900785	1028	0.986683	0.99381
LDLMEDIUM	metabolite_100001300	0.994161	0.124621	0.900877	487	0.983309	0.99381
URICACID	metabolite_100002126	-0.00666685	-0.124616	0.900844	1506	0.966687	0.99381
LYMPHOCYTESABSOLUTE	metabolite_100001554	-0.00348962	-0.125079	0.900478	1487	0.974931	0.99381
HDLLARGE	metabolite_100001262	18.5837	0.124802	0.900734	482	0.999056	0.99381
WHITECELLCOUNT	metabolite_100002106	0.00947307	0.124714	0.900767	1494	0.991154	0.99381
MCV	metabolite_999946455	-0.0343978	-0.124564	0.900889	1244	0.997538	0.99381
GLUTATHIONE_TOTAL	metabolite_100021324	-0.538354	-0.124916	0.900627	695	0.996147	0.99381
IL_8	metabolite_100005714	0.108375	0.124733	0.900754	1303	0.986297	0.99381
HDLCHOLDIRECT	metabolite_100002514	-0.104594	-0.124798	0.900701	1448	0.980989	0.99381
BASOPHILS	metabolite_100010896	0.00330197	0.124686	0.900791	1385	0.989228	0.99381
METHYLMALONICACID	metabolite_1105	-0.592271	-0.124751	0.900737	1517	0.962309	0.99381
OMEGA_6_OMEGA_3RATIO	metabolite_100000257	-0.0171366	-0.124565	0.900886	1447	0.999759	0.99381
COPPER_RBC	metabolite_100015791	-0.00143428	-0.1249	0.900656	488	0.973851	0.99381
DPA	metabolite_100001570	-0.00165775	-0.12488	0.900643	1012	0.996459	0.99381
DPA	metabolite_999946645	0.00178567	0.124999	0.900551	984	0.996459	0.99381
LDL_CHOLCALCULATION	metabolite_100003434	-0.215602	-0.125193	0.900388	1431	0.990325	0.99381
HDLLARGE	metabolite_100020893	-17.0625	-0.124688	0.900824	490	0.999056	0.99381
HEMOGLOBIN	metabolite_100015965	0.00704906	0.124976	0.900562	1306	0.998595	0.99381
WHITECELLCOUNT	metabolite_100001412	0.00962134	0.124925	0.9006	1503	0.991154	0.99381
OMEGA_6_OMEGA_3RATIO	metabolite_100001948	-0.0162688	-0.124857	0.900654	1435	0.999759	0.99381
MCH	metabolite_100002126	0.0114992	0.124814	0.900688	1504	0.997763	0.99381
ZINC	metabolite_100010901	-1.40543	-0.124538	0.900907	1397	0.955822	0.993812
ASAT_SGOT_	metabolite_100022008	-0.0469181	-0.124462	0.900966	1502	0.998003	0.993828
LEAD_BLOOD	metabolite_331	0.00679271	0.124491	0.900945	1393	0.997966	0.993828
ARACHIDONICACID	metabolite_100021666	0.0129409	0.124473	0.900959	1429	0.974835	0.993828
A_GRATIO	metabolite_100001051	-0.00168504	-0.124482	0.90095	1511	0.976533	0.993828
DHA	metabolite_100006191	0.00535111	0.124397	0.901019	1396	0.99798	0.993859
DHA	metabolite_999946364	0.00528631	0.124373	0.901038	1389	0.99798	0.993859
IL_6	metabolite_100004227	-0.0205311	-0.124405	0.901013	1431	0.961543	0.993859
HDLPARTICLENUMBER	metabolite_999946259	0.0434354	0.124368	0.901049	1015	0.980591	0.993859
LDLMEDIUM	metabolite_2050	-1.01588	-0.124419	0.901036	490	0.983309	0.993859
EPA	metabolite_100006115	-0.00287865	-0.124342	0.901061	1478	0.999424	0.993862
MAGNESIUM_SERUM	metabolite_100002185	-0.00133897	-0.124343	0.901076	802	0.983311	0.993865
EPA_AA	metabolite_100001006	-0.00164852	-0.124299	0.901095	1468	0.99048	0.993875
ASAT_SGOT_	metabolite_999946973	-0.0488274	-0.124204	0.901175	1188	0.998003	0.993881
LDLPARTICLENUMBER	metabolite_278	2.68585	0.124216	0.901162	1427	0.989141	0.993881
GGT	metabolite_100001121	-0.140613	-0.124259	0.901128	1442	0.995878	0.993881
REDCELLCOUNT	metabolite_100001562	0.00228417	0.124201	0.901173	1483	0.999304	0.993881
BASOPHILSABSOLUTE	metabolite_100001876	0.000215957	0.124196	0.901177	1496	0.991676	0.993881
HEMATOCRIT	metabolite_100015737	0.0192399	0.124239	0.901143	1444	0.999484	0.993881
RDW	metabolite_100001586	0.00684823	0.124236	0.901149	1219	0.996817	0.993881
OMEGA_6_OMEGA_3RATIO	metabolite_275	-0.0168737	-0.124176	0.901193	1470	0.999759	0.993887
PLATELETCOUNTTHOUSAND	metabolite_100009181	0.357712	0.124152	0.901212	1487	0.99409	0.993895
HEMATOCRIT	metabolite_999948001	-0.0200728	-0.123454	0.901765	1419	0.999484	0.993898
PLATELETCOUNTTHOUSAND	metabolite_100001412	-0.368637	-0.123209	0.901959	1502	0.99409	0.993898
GLOBULIN	metabolite_100009343	-0.00198632	-0.123358	0.90184	1489	0.988283	0.993898
DHA	metabolite_100009000	-0.004324	-0.123255	0.901922	1476	0.99798	0.993898
CHLORIDE	metabolite_999946384	-0.0150632	-0.123516	0.901715	1515	0.992479	0.993898
PAI_1ANTIGEN_QNT	metabolite_229	-0.480411	-0.124052	0.901327	481	0.979799	0.993898
SELENIUM_SERUM	metabolite_100009055	-0.425957	-0.123137	0.902051	490	0.975584	0.993898
CARBONDIOXIDE_CO2_	metabolite_999946515	0.0147456	0.123908	0.901405	1438	0.99257	0.993898
VITAMIND_25_OHTOT	metabolite_100010918	0.0938045	0.124017	0.901318	1520	0.98492	0.993898
PHOSPHORUSINORGANIC	metabolite_100009134	0.00548635	0.123726	0.901586	484	0.995934	0.993898
HDLCHOLDIRECT	metabolite_999946973	-0.117386	-0.122969	0.902153	1187	0.980989	0.993898
EPA_AA	metabolite_100000656	-0.00168979	-0.124	0.901332	1448	0.99048	0.993898
SELENIUM_SERUM	metabolite_999946516	0.354725	0.123094	0.902086	473	0.975584	0.993898
ALAT_SGPT_	metabolite_100001739	0.0886431	0.123041	0.902092	1494	0.993253	0.993898
LDLPARTICLENUMBER	metabolite_1114	2.61235	0.123584	0.901661	1504	0.989141	0.993898
TNF_ALPHA	metabolite_100000096	-0.0105573	-0.123053	0.902083	1441	0.999514	0.993898
CALCIUM	metabolite_100015789	-0.00215437	-0.123356	0.901842	1515	0.992027	0.993898
ZINC	metabolite_100002910	1.40516	0.123553	0.901688	1392	0.955822	0.993898
MONOCYTESABSOLUTE	metabolite_358	0.000875352	0.123458	0.901764	1261	0.984129	0.993898
ARACHIDONICACID	metabolite_179	0.0138395	0.123923	0.901396	1298	0.974835	0.993898
GLYCOHEMOGLOBINA1C	metabolite_999946700	0.00294608	0.123649	0.90161	1505	0.976732	0.993898
POTASSIUM	metabolite_415	0.002107	0.124072	0.901275	1504	0.989988	0.993898
TNF_ALPHA	metabolite_100020253	0.0124485	0.123564	0.901681	1231	0.999514	0.993898
EPA	metabolite_100001590	0.00311709	0.124063	0.901285	1289	0.999424	0.993898
CHOLESTEROL_TOTAL	metabolite_100006726	-0.264797	-0.123483	0.901745	1229	0.980686	0.993898
QUICKI	metabolite_100004322	0.000178207	0.123962	0.901362	1478	0.981448	0.993898
MCHC	metabolite_100001613	-0.00547585	-0.123381	0.901822	1494	0.997408	0.993898
COPPER_RBC	metabolite_100009008	0.00146155	0.123845	0.90149	488	0.973851	0.993898
VITAMIND_25_OHTOT	metabolite_100002514	-0.0963923	-0.124067	0.90128	1448	0.98492	0.993898
LDLMEDIUM	metabolite_821	0.989548	0.123811	0.901518	489	0.983309	0.993898
LEAD_BLOOD	metabolite_100001777	-0.00674748	-0.123368	0.901833	1454	0.997966	0.993898
EOSINOPHILSABSOLUTE	metabolite_100001870	-0.000735139	-0.122975	0.902144	1496	0.987421	0.993898
GLOBULIN	metabolite_100002063	-0.00198624	-0.123614	0.901638	1510	0.988283	0.993898
POTASSIUM	metabolite_100022120	0.00207386	0.122998	0.902126	1475	0.989988	0.993898
ARACHIDONICACID	metabolite_999946488	-0.0129895	-0.12402	0.901317	1426	0.974835	0.993898
ALAT_SGPT_	metabolite_100001658	-0.0878343	-0.123288	0.901896	1466	0.993253	0.993898
MAGNESIUM_SERUM	metabolite_100000787	-0.00122406	-0.12343	0.901791	1017	0.983311	0.993898
CREATININEENZ_SER	metabolite_1052	-0.000229722	-0.123667	0.901596	1510	0.975051	0.993898
EPA_AA	metabolite_100001551	0.00163332	0.123262	0.901917	1469	0.99048	0.993898
PHOSPHORUSINORGANIC	metabolite_1242	-0.00526295	-0.124014	0.901357	489	0.995934	0.993898
INSULIN	metabolite_100010949	0.0438238	0.122994	0.902129	1464	0.985685	0.993898
LACTICDEHYDROGENASE	metabolite_100001272	0.321378	0.123073	0.902101	487	0.991029	0.993898
BILIRUBIN_INDIRECT	metabolite_100009225	-0.00288003	-0.123707	0.9016	486	0.985918	0.993898
ANTIOXIDCAP_TOTAL	metabolite_100000039	5.4341	0.123404	0.90184	485	0.999247	0.993898
GLUTATHIONE_TOTAL	metabolite_234	-0.602379	-0.123092	0.902071	696	0.996147	0.993898
IL_8	metabolite_100001271	0.0914178	0.12339	0.901815	1494	0.986297	0.993898
FOLICACID_SERUM	metabolite_100015683	-0.0469127	-0.123015	0.902115	1278	0.987243	0.993898
FOLICACID_SERUM	metabolite_100020004	-0.0438038	-0.124133	0.901227	1502	0.987243	0.993898
PAI_1ANTIGEN_QNT	metabolite_100001398	0.371145	0.123287	0.901941	418	0.979799	0.993898
BASOPHILSABSOLUTE	metabolite_100020833	-0.000203974	-0.123822	0.901473	1508	0.991676	0.993898
HEMOGLOBIN	metabolite_100009004	-0.00664747	-0.124084	0.901265	1501	0.998595	0.993898
GLOBULIN	metabolite_100022041	0.00201957	0.122963	0.902153	1515	0.988283	0.993898
QUICKI	metabolite_100000263	-0.000174245	-0.123669	0.901594	1494	0.981448	0.993898
BASOPHILS	metabolite_100006065	0.00311826	0.124057	0.901287	1487	0.989228	0.993898
MCHC	metabolite_100002784	-0.00565197	-0.123745	0.901534	1447	0.997408	0.993898
SODIUM	metabolite_100006726	-0.0152683	-0.123381	0.901826	1230	0.987134	0.993898
LDLMEDIUM	metabolite_100000010	1.0868	0.123973	0.901394	450	0.983309	0.993898
MAGNESIUM_SERUM	metabolite_100002063	0.00115589	0.123178	0.901991	1023	0.983311	0.993898
MONOCYTESABSOLUTE	metabolite_100009225	-0.000845531	-0.123767	0.901516	1509	0.984129	0.993898
LINOLEIC_ACID	metabolite_100001674	-0.0194655	-0.123256	0.90193	989	0.99173	0.993898
CHOLESTEROL_TOTAL	metabolite_999946521	0.263375	0.123724	0.901553	1286	0.980686	0.993898
OMEGA_3INDEX	metabolite_100008951	0.00851735	0.123405	0.901808	1191	0.999863	0.993898
OMEGA_6_TOTAL	metabolite_100009055	-0.0214748	-0.123139	0.902022	998	0.997951	0.993898
IL_8	metabolite_100021918	0.0950078	0.123452	0.901766	1483	0.986297	0.993898
GLOBULIN	metabolite_100000036	0.00201817	0.123756	0.901525	1494	0.988283	0.993898
CHLORIDE	metabolite_100020254	-0.0154179	-0.123146	0.902008	1473	0.992479	0.993898
PROTEIN_TOTALSERUM	metabolite_100005986	0.00268808	0.123338	0.901856	1502	0.999706	0.993898
BILIRUBIN_INDIRECT	metabolite_100000781	-0.00299828	-0.123149	0.902041	493	0.985918	0.993898
EPA	metabolite_999949679	0.00300253	0.123176	0.901987	1316	0.999424	0.993898
DHA	metabolite_100015789	0.00494164	0.122971	0.902147	1476	0.99798	0.993898
CREATININEENZ_SER	metabolite_100009147	-0.000215819	-0.123757	0.901529	1147	0.975051	0.993898
DHA	metabolite_999946673	-0.00547973	-0.123384	0.901824	1191	0.99798	0.993898
MONOCYTESABSOLUTE	metabolite_100021502	0.000827025	0.122984	0.902137	1498	0.984129	0.993898
ARSENIC_BLOOD	metabolite_100001994	-0.0287731	-0.123328	0.9019	491	0.993359	0.993898
LPIR_SCORE	metabolite_999952533	-0.145183	-0.1231	0.902057	868	0.986683	0.993898
ANTIOXIDCAP_TOTAL	metabolite_266	4.24443	0.123916	0.901434	486	0.999247	0.993898
TNF_ALPHA	metabolite_999948081	-0.0107101	-0.123362	0.901839	1377	0.999514	0.993898
EOSINOPHILS	metabolite_100001320	0.0131257	0.123579	0.901666	1502	0.979563	0.993898
GLUTATHIONE_TOTAL	metabolite_100009162	0.554935	0.123891	0.901438	694	0.996147	0.993898
MPV	metabolite_100001579	0.0135505	0.123355	0.901878	490	0.994651	0.993898
ALBUMIN	metabolite_100000774	0.00167127	0.123234	0.901938	1502	0.995499	0.993898
ANTIOXIDCAP_TOTAL	metabolite_100001851	4.71168	0.123052	0.902118	488	0.999247	0.993898
HDLLARGE	metabolite_980	-17.851	-0.123833	0.9015	490	0.999056	0.993898
BILIRUBIN_INDIRECT	metabolite_100000665	0.00295761	0.124031	0.901343	486	0.985918	0.993898
DPA	metabolite_100000269	-0.00148977	-0.123275	0.901914	1009	0.996459	0.993898
MAGNESIUM_SERUM	metabolite_100015759	-0.00119851	-0.123008	0.90213	872	0.983311	0.993898
ALBUMIN	metabolite_100009227	0.00167148	0.122831	0.902258	1476	0.995499	0.993926
GLYCOHEMOGLOBINA1C	metabolite_100015786	0.00296257	0.122819	0.902267	1500	0.976732	0.993926
OMEGA_3_TOTAL	metabolite_519	0.00825172	0.122901	0.90221	1027	0.993318	0.993926
ANTIOXIDCAP_TOTAL	metabolite_999946674	4.90411	0.122857	0.902274	475	0.999247	0.993926
TOTALNEUTROPHILS	metabolite_100001402	0.0595656	0.122813	0.902274	1311	0.980778	0.993926
TNF_ALPHA	metabolite_563	-0.0103002	-0.122879	0.902219	1487	0.999514	0.993926
TOTALNEUTROPHILSAB	metabolite_344	-0.00726812	-0.122851	0.902242	1503	0.99575	0.993926
SELENIUM_SERUM	metabolite_100005367	-0.375608	-0.122866	0.902277	403	0.975584	0.993926
PHOSPHORUSINORGANIC	metabolite_100020496	0.00487932	0.122855	0.902276	473	0.995934	0.993926
TOTALNEUTROPHILSAB	metabolite_100003260	0.00760915	0.122786	0.902294	1418	0.99575	0.993933
ALAT_SGPT_	metabolite_100010850	0.0909518	0.122653	0.9024	1334	0.993253	0.993934
LYMPHOCYTESABSOLUTE	metabolite_1869	0.00343799	0.12177	0.903098	1421	0.975016	0.993934
OMEGA_3_TOTAL	metabolite_100001145	-0.00934877	-0.122706	0.902373	756	0.993318	0.993934
DHA	metabolite_999952640	0.00531839	0.121846	0.903042	1217	0.99798	0.993934
LDLSMALL	metabolite_100003926	1.71829	0.122079	0.902855	1378	0.99963	0.993934
LPIR_SCORE	metabolite_100002009	-0.130059	-0.122377	0.902626	995	0.986683	0.993934
MCH	metabolite_100010940	-0.0117645	-0.122535	0.902492	1497	0.997763	0.993934
LDLMEDIUM	metabolite_999946455	1.11896	0.12186	0.903061	488	0.983309	0.993934
HEMATOCRIT	metabolite_100001395	0.0184726	0.121856	0.90303	1490	0.999484	0.993934
ASAT_SGOT_	metabolite_999946607	-0.0461266	-0.122294	0.902683	1469	0.998003	0.993934
LEAD_BLOOD	metabolite_1224	0.00628405	0.122456	0.902555	1489	0.997966	0.993934
TRIGLYCERIDES	metabolite_100000436	-0.377032	-0.122264	0.902709	1310	0.962294	0.993934
GLUTATHIONE_TOTAL	metabolite_100010950	0.573247	0.122561	0.902495	621	0.996147	0.993934
LINOLEIC_ACID	metabolite_999946507	-0.022004	-0.121936	0.902979	841	0.99173	0.993934
MCHC	metabolite_100006361	0.00519347	0.121914	0.902984	1505	0.997408	0.993934
BILIRUBIN_DIRECT	metabolite_999946516	0.000713876	0.121943	0.902997	473	0.993129	0.993934
VITAMIND_25_OHTOT	metabolite_100021324	0.0935246	0.121764	0.903102	1511	0.98492	0.993934
BILIRUBIN_TOTAL	metabolite_100021728	-0.00180033	-0.121757	0.903108	1510	0.991463	0.993934
ALKALINEPHOSPHATASE	metabolite_100009146	-0.126387	-0.121989	0.902924	1511	0.971069	0.993934
DHA	metabolite_100015831	-0.00493271	-0.121774	0.903095	1468	0.99798	0.993934
HDLLARGE	metabolite_100001999	16.4661	0.122533	0.902529	487	0.999056	0.993934
MONOCYTES	metabolite_100005371	-0.0125249	-0.122027	0.902895	1458	0.971391	0.993934
ASAT_SGOT_	metabolite_100008989	0.0440091	0.121755	0.90311	1513	0.998003	0.993934
BILIRUBIN_TOTAL	metabolite_2050	0.00175879	0.121774	0.903094	1520	0.991463	0.993934
EPA_AA	metabolite_100001580	-0.000681922	-0.121754	0.903113	1309	0.99048	0.993934
METHYLMALONICACID	metabolite_999946602	0.622088	0.122697	0.902364	1496	0.962985	0.993934
ZINC_RBC	metabolite_100006051	-0.019616	-0.12265	0.902436	490	0.980987	0.993934
GLUTATHIONE_TOTAL	metabolite_100001994	-0.491503	-0.122581	0.902475	701	0.996147	0.993934
BUN_CREATRATIO	metabolite_100008915	0.0261945	0.122075	0.902856	1505	0.992536	0.993934
LYMPHOCYTESABSOLUTE	metabolite_100000282	-0.00351968	-0.122018	0.902903	1367	0.975016	0.993934
LDL_CHOLCALCULATION	metabolite_100009130	0.212125	0.121772	0.903096	1505	0.992177	0.993934
LINOLEIC_ACID	metabolite_100004646	0.0245677	0.12222	0.902758	742	0.99173	0.993934
MONOCYTES	metabolite_100006056	0.0134467	0.121955	0.902953	1371	0.971391	0.993934
CHLORIDE	metabolite_999949517	-0.0159409	-0.122722	0.902347	1292	0.992479	0.993934
BILIRUBIN_TOTAL	metabolite_999947642	0.00183794	0.122081	0.902852	1490	0.991463	0.993934
LACTICDEHYDROGENASE	metabolite_100020491	0.257109	0.12278	0.902339	441	0.991029	0.993934
ALAT_SGPT_	metabolite_999946601	-0.0836984	-0.121916	0.902982	1497	0.993253	0.993934
ZINC_RBC	metabolite_100002953	0.0190038	0.122185	0.902805	482	0.980987	0.993934
INSULIN	metabolite_100009135	-0.0447801	-0.122762	0.902312	1516	0.985685	0.993934
DHA	metabolite_100008915	0.00404742	0.12179	0.903082	1466	0.99798	0.993934
GLUCOSE	metabolite_180	0.0980305	0.121931	0.90297	1507	0.986602	0.993934
MERCURY_BLOOD	metabolite_100004083	0.0214981	0.121847	0.903041	1179	0.995208	0.993934
FERRITIN	metabolite_340	0.721215	0.122457	0.902554	1511	0.975602	0.993934
MANGANESE_SERUM	metabolite_100009146	0.00242308	0.122036	0.902923	484	0.999705	0.993934
HDLPARTICLENUMBER	metabolite_100001870	0.0439757	0.122332	0.902661	1011	0.980591	0.993934
BASOPHILS	metabolite_100020214	0.00321035	0.122078	0.902857	1255	0.989228	0.993934
DHA	metabolite_100001990	0.00495208	0.122123	0.902818	1461	0.99798	0.993934
ANTIOXIDCAP_TOTAL	metabolite_999946294	4.65678	0.122329	0.902699	419	0.999247	0.993934
OMEGA_6_OMEGA_3RATIO	metabolite_1083	0.0153748	0.121751	0.903113	1473	0.999759	0.993934
QUICKI	metabolite_100002106	0.000175245	0.121995	0.90292	1496	0.981448	0.993934
HDLLARGE	metabolite_100001267	16.4391	0.12229	0.902722	485	0.999056	0.993934
CRPHIGHSENSITIVITY	metabolite_100006065	-0.0245177	-0.122297	0.90268	1489	0.962263	0.993934
PHOSPHORUSINORGANIC	metabolite_999946607	0.00516648	0.122001	0.902951	482	0.995934	0.993934
GLUTATHIONE_TOTAL	metabolite_100003434	-0.499044	-0.122079	0.902873	685	0.996147	0.993934
LPIR_SCORE	metabolite_999952286	0.123072	0.122492	0.902539	846	0.986683	0.993934
EPA	metabolite_100008956	0.00286287	0.122339	0.902648	1464	0.999424	0.993934
SUPEROXDISMUTSOD	metabolite_999946902	0.32802	0.122349	0.902678	461	0.99774	0.993934
TriglycerideHDLRatio	metabolite_100001510	-0.0104021	-0.122478	0.902537	1495	0.958946	0.993934
RDW	metabolite_999948094	0.00620808	0.122278	0.902698	1281	0.996817	0.993934
LDLSMALL	metabolite_100001132	1.87658	0.122683	0.902377	1284	0.99963	0.993934
FOLICACID_SERUM	metabolite_100003470	-0.0429744	-0.122498	0.902521	1480	0.987243	0.993934
ASAT_SGOT_	metabolite_100021990	-0.0438635	-0.122392	0.902605	1509	0.998003	0.993934
OMEGA_3_TOTAL	metabolite_100009138	0.00817074	0.122407	0.902601	1035	0.993318	0.993934
HOMA_IR	metabolite_100006121	-0.0161839	-0.12276	0.902318	1175	0.98356	0.993934
TOTALNEUTROPHILSAB	metabolite_100008951	0.00759407	0.121765	0.903105	1227	0.99575	0.993934
HEMOGLOBIN	metabolite_100008957	0.00659541	0.122444	0.902564	1504	0.998595	0.993934
LDLMEDIUM	metabolite_533	-1.168	-0.122643	0.902442	487	0.983309	0.993934
LDLSMALL	metabolite_100001580	-1.98175	-0.122009	0.902911	1334	0.99963	0.993934
ANTIOXIDCAP_TOTAL	metabolite_100009364	4.82107	0.122151	0.902832	483	0.999247	0.993934
CALCIUM	metabolite_999947988	0.00228756	0.121991	0.902924	1405	0.992027	0.993934
OMEGA_3INDEX	metabolite_100001300	-0.00771679	-0.121854	0.903032	1467	0.999863	0.993934
RDW	metabolite_999952640	-0.00638257	-0.12253	0.902499	1255	0.996817	0.993934
SUPEROXDISMUTSOD	metabolite_100010901	-0.369805	-0.121866	0.903057	490	0.99774	0.993934
LDLSMALL	metabolite_100015755	1.7584	0.122076	0.902856	1469	0.99963	0.993934
GLOBULIN	metabolite_100001654	-0.00203008	-0.122384	0.902612	1500	0.988283	0.993934
OMEGA_6_TOTAL	metabolite_100000846	-0.0220428	-0.121735	0.903133	998	0.997951	0.993944
BILIRUBIN_INDIRECT	metabolite_100000626	0.00249653	0.121694	0.903193	487	0.985918	0.993998
SUPEROXDISMUTSOD	metabolite_100021992	0.332674	0.121664	0.903217	483	0.99774	0.994013
BILIRUBIN_DIRECT	metabolite_100016038	-0.000658934	-0.121324	0.903491	447	0.993129	0.994037
LINOLEIC_ACID	metabolite_100000966	0.0253147	0.12127	0.903515	670	0.99173	0.994037
LDLMEDIUM	metabolite_100004499	0.94841	0.121425	0.903406	490	0.983309	0.994037
GGT	metabolite_100003271	0.145661	0.121332	0.903445	1447	0.995878	0.994037
INSULIN	metabolite_244	0.0426186	0.121364	0.903419	1512	0.985685	0.994037
A_GRATIO	metabolite_100004509	-0.00169282	-0.121312	0.903461	1414	0.976912	0.994037
ANTIOXIDCAP_TOTAL	metabolite_100006292	4.24573	0.121475	0.903367	490	0.999247	0.994037
BUN_CREATRATIO	metabolite_100000282	0.0259335	0.121234	0.903523	1369	0.992536	0.994037
FOLICACID_SERUM	metabolite_376	0.0438554	0.121497	0.903314	1496	0.987243	0.994037
ZINC_RBC	metabolite_100009343	0.0190872	0.121379	0.903443	483	0.980987	0.994037
SODIUM	metabolite_999946613	-0.0138122	-0.121305	0.903466	1481	0.987134	0.994037
EOSINOPHILSABSOLUTE	metabolite_1221	-0.000767122	-0.121556	0.903267	1504	0.987421	0.994037
MERCURY_BLOOD	metabolite_100002293	-0.0215045	-0.121412	0.903387	1109	0.995208	0.994037
MPV	metabolite_1090	-0.0136557	-0.121592	0.903275	483	0.994651	0.994037
HEMOGLOBIN	metabolite_397	-0.00649573	-0.121533	0.903285	1510	0.998595	0.994037
FOLICACID_SERUM	metabolite_999946516	0.043591	0.121272	0.903492	1451	0.987243	0.994037
EOSINOPHILS	metabolite_100006375	-0.0145497	-0.121312	0.903464	1219	0.979563	0.994037
HDLCHOLDIRECT	metabolite_100020578	-0.105313	-0.121498	0.903313	1455	0.980989	0.994037
HEMATOCRIT	metabolite_100002063	-0.018069	-0.121342	0.903437	1508	0.999484	0.994037
TOTALNEUTROPHILS	metabolite_100002876	-0.0593028	-0.121241	0.903519	1293	0.980778	0.994037
ZINC_RBC	metabolite_100015838	-0.0222419	-0.121501	0.903346	486	0.980987	0.994037
HDLPARTICLENUMBER	metabolite_1489	-0.0489003	-0.121394	0.903403	1022	0.980591	0.994037
QUICKI	metabolite_999946639	0.000191381	0.121318	0.903459	1231	0.981448	0.994037
REDCELLCOUNT	metabolite_100021707	0.00228541	0.121249	0.90351	1487	0.999304	0.994037
URICACID	metabolite_100005986	0.00694592	0.121362	0.903421	1501	0.968379	0.994037
BASOPHILSABSOLUTE	metabolite_100001950	0.000212098	0.121362	0.90342	1511	0.991676	0.994037
MCHC	metabolite_999953114	0.00592904	0.121191	0.90356	1219	0.997408	0.994066
OXLDL	metabolite_999947670	-0.129809	-0.120895	0.903807	763	0.988202	0.994087
ALAT_SGPT_	metabolite_100002953	-0.0757455	-0.121061	0.903659	1498	0.993253	0.994087
HDLPARTICLENUMBER	metabolite_100020204	-0.0450905	-0.120757	0.903908	1002	0.980591	0.994087
RDW	metabolite_100000467	0.00565706	0.121017	0.903694	1487	0.996817	0.994087
LDLSMALL	metabolite_100005403	1.70351	0.120996	0.903711	1484	0.99963	0.994087
REDCELLCOUNT	metabolite_999946295	0.0022371	0.120755	0.903902	1481	0.999304	0.994087
MONOCYTES	metabolite_100021374	0.0125779	0.120734	0.903919	1445	0.971391	0.994087
ZINC_RBC	metabolite_100001501	-0.0219233	-0.120944	0.903786	491	0.980987	0.994087
ANTIOXIDCAP_TOTAL	metabolite_100015689	-5.14684	-0.120802	0.9039	481	0.999247	0.994087
EPA	metabolite_100004227	0.00284866	0.120907	0.903782	1408	0.999424	0.994087
MAGNESIUM_SERUM	metabolite_100006115	0.00112386	0.121039	0.903684	1021	0.983899	0.994087
HEMATOCRIT	metabolite_100001452	-0.0195735	-0.121127	0.903609	1339	0.999484	0.994087
GLOBULIN	metabolite_100001987	0.0019654	0.120794	0.90387	1496	0.988544	0.994087
DPA	metabolite_999952865	-0.00162276	-0.121129	0.903614	1001	0.996459	0.994087
PHOSPHORUSINORGANIC	metabolite_100009181	-0.00528226	-0.121143	0.90363	483	0.995934	0.994087
LYMPHOCYTESABSOLUTE	metabolite_100009014	0.00352124	0.120782	0.90388	1502	0.975016	0.994087
LACTICDEHYDROGENASE	metabolite_100001412	0.269667	0.120884	0.903835	485	0.991029	0.994087
LINOLEIC_ACID	metabolite_100006367	-0.0192514	-0.120716	0.90394	1018	0.99173	0.994087
ANTIOXIDCAP_TOTAL	metabolite_100001977	-5.15906	-0.120758	0.903937	458	0.999247	0.994087
ARACHIDONICACID	metabolite_100002911	0.0122102	0.120948	0.903749	1444	0.976291	0.994087
ALAT_SGPT_	metabolite_252	0.0888505	0.120899	0.903788	1493	0.993253	0.994087
RDW	metabolite_100001950	-0.00588371	-0.121118	0.903614	1511	0.996817	0.994087
BASOPHILS	metabolite_1242	0.00306873	0.120869	0.903811	1499	0.989228	0.994087
MERCURY_BLOOD	metabolite_1528	-0.0200856	-0.120882	0.903801	1445	0.995208	0.994087
GLYCOHEMOGLOBINA1C	metabolite_100001108	-0.00306781	-0.120959	0.903741	1395	0.976732	0.994087
MCH	metabolite_100001651	0.0115199	0.120888	0.903797	1428	0.997763	0.994087
SODIUM	metabolite_100003008	0.014454	0.121082	0.903647	1193	0.987134	0.994087
LPIR_SCORE	metabolite_252	0.142366	0.12076	0.903906	1009	0.986683	0.994087
LEAD_BLOOD	metabolite_100020497	0.00656379	0.120793	0.903872	1422	0.997966	0.994087
GLUTATHIONE_TOTAL	metabolite_1547	-0.465208	-0.120849	0.903847	692	0.996147	0.994087
MPV	metabolite_100001392	-0.0130672	-0.120799	0.903902	485	0.994651	0.994087
RDW	metabolite_100022480	0.00614282	0.120791	0.903875	1319	0.996817	0.994087
GGT	metabolite_100021324	0.150033	0.120991	0.903715	1453	0.995878	0.994087
BILIRUBIN_DIRECT	metabolite_100004523	0.000798906	0.120722	0.903962	490	0.993129	0.994088
ARSENIC_BLOOD	metabolite_100002024	0.0279792	0.120732	0.903958	461	0.993359	0.994088
TriglycerideHDLRatio	metabolite_100001590	0.0109729	0.12063	0.904003	1324	0.959451	0.994116
LACTICDEHYDROGENASE	metabolite_100020493	0.251922	0.12067	0.90401	437	0.991029	0.994116
HEMATOCRIT	metabolite_999946283	-0.0180146	-0.120538	0.904073	1461	0.999484	0.994126
OMEGA_6_TOTAL	metabolite_100009066	0.0201297	0.12056	0.904064	1031	0.997951	0.994126
HOMA_IR	metabolite_999947493	0.0165477	0.120559	0.904059	1269	0.98356	0.994126
HEMATOCRIT	metabolite_100006614	0.0182078	0.120574	0.904045	1493	0.999484	0.994126
PLATELETCOUNTTHOUSAND	metabolite_1087	-0.341355	-0.120563	0.904053	1509	0.99409	0.994126
PHOSPHORUSINORGANIC	metabolite_100009147	0.00570612	0.120576	0.904091	395	0.995934	0.994129
LINOLEIC_ACID	metabolite_100002784	0.0199276	0.120496	0.904115	1001	0.99173	0.994129
FOLICACID_SERUM	metabolite_100022005	-0.0449965	-0.120507	0.904098	1475	0.987243	0.994129
GLYCOHEMOGLOBINA1C	metabolite_100001417	-0.00301825	-0.120479	0.90412	1487	0.976732	0.994129
PROTEIN_TOTALSERUM	metabolite_363	0.00259949	0.120451	0.904142	1496	0.999706	0.994132
MCHC	metabolite_1025	0.00523776	0.120449	0.904144	1497	0.997408	0.994132
GLYCOHEMOGLOBINA1C	metabolite_999952870	-0.00326876	-0.120438	0.904157	1177	0.976732	0.994134
BASOPHILSABSOLUTE	metabolite_100001757	0.000203321	0.12038	0.904199	1463	0.991676	0.994166
POTASSIUM	metabolite_849	-0.00209902	-0.120352	0.904221	1425	0.991123	0.994166
LPIR_SCORE	metabolite_100006116	-0.137457	-0.120352	0.90423	959	0.986683	0.994166
LDLSMALL	metabolite_1256	1.71218	0.120363	0.904212	1503	0.99963	0.994166
A_GRATIO	metabolite_999947905	-0.001593	-0.120246	0.904304	1512	0.976912	0.994176
EPA	metabolite_100000015	-0.00324299	-0.120259	0.904298	1212	0.999424	0.994176
SUPEROXDISMUTSOD	metabolite_100008951	-0.401517	-0.120329	0.90428	434	0.99774	0.994176
EPA	metabolite_1231	-0.00285827	-0.120254	0.904299	1475	0.999424	0.994176
RDW	metabolite_2054	0.00557786	0.120254	0.904298	1509	0.996817	0.994176
SELENIUM_SERUM	metabolite_100015840	0.416603	0.120349	0.904258	488	0.975584	0.994176
BASOPHILS	metabolite_1547	-0.00294707	-0.120176	0.90436	1511	0.989228	0.994225
HDLLARGE	metabolite_1026	13.6955	0.120061	0.904486	485	0.999056	0.994238
RDW	metabolite_100015792	-0.00572375	-0.120033	0.904473	1507	0.996817	0.994238
LPIR_SCORE	metabolite_1256	-0.13046	-0.120019	0.904492	1019	0.986683	0.994238
CHLORIDE	metabolite_100001446	0.0148891	0.120098	0.904422	1510	0.992902	0.994238
GGT	metabolite_100006298	-0.152601	-0.120044	0.904465	1441	0.995878	0.994238
WHITECELLCOUNT	metabolite_279	-0.00896882	-0.120033	0.904473	1500	0.991154	0.994238
HOMA_IR	metabolite_100000776	-0.0144635	-0.12005	0.90446	1489	0.98356	0.994238
ADIPONECTIN_SERUM	metabolite_100009008	-0.0354691	-0.120082	0.904435	1494	0.996066	0.994238
PHOSPHORUSINORGANIC	metabolite_100009141	0.00487091	0.1201	0.904455	490	0.995934	0.994238
DHA	metabolite_100000774	0.00496209	0.120034	0.904473	1463	0.99798	0.994238
REDCELLCOUNT	metabolite_2051	-0.0022712	-0.120028	0.904478	1482	0.999304	0.994238
ZINC_RBC	metabolite_100021502	0.0180818	0.120015	0.904523	481	0.980987	0.99426
MONOCYTES	metabolite_100008903	0.0122191	0.119957	0.904533	1508	0.971391	0.99426
PROTEIN_TOTALSERUM	metabolite_100020893	0.00249577	0.119785	0.90467	1506	0.999706	0.994284
CRPHIGHSENSITIVITY	metabolite_999946905	-0.034715	-0.119761	0.904688	1510	0.962286	0.994284
FERRITIN	metabolite_100001733	-0.724024	-0.119789	0.904666	1489	0.975602	0.994284
MCHC	metabolite_100009142	0.00551735	0.119659	0.904769	1495	0.997408	0.994284
MONOCYTESABSOLUTE	metabolite_100001294	0.00079844	0.119645	0.90478	1504	0.984129	0.994284
VITAMIND_25_OHTOT	metabolite_100009139	0.0893799	0.11983	0.904634	1526	0.98492	0.994284
LYMPHOCYTESABSOLUTE	metabolite_100010941	-0.00337008	-0.119897	0.904581	1509	0.975016	0.994284
HOMA_IR	metabolite_100000626	-0.015104	-0.119831	0.904633	1512	0.98356	0.994284
SODIUM	metabolite_999946998	0.0153224	0.119561	0.90485	1248	0.987134	0.994284
CREATININEENZ_SER	metabolite_999947929	0.000236631	0.119575	0.904837	1366	0.977467	0.994284
WHITECELLCOUNT	metabolite_100008994	0.00894978	0.119872	0.904601	1507	0.991154	0.994284
BUN_CREATRATIO	metabolite_999952501	0.0257329	0.119774	0.904678	1505	0.992536	0.994284
FOLICACID_SERUM	metabolite_100009140	-0.0427611	-0.119863	0.904608	1507	0.987243	0.994284
EPA_AA	metabolite_100001247	0.00162614	0.119681	0.904752	1480	0.99048	0.994284
LDL_CHOLCALCULATION	metabolite_100001402	0.227415	0.119713	0.904729	1309	0.992303	0.994284
ZINC	metabolite_100001739	-1.38922	-0.119583	0.904831	1386	0.955822	0.994284
CHOLESTEROL_TOTAL	metabolite_1442	0.224143	0.119614	0.904805	1515	0.982448	0.994284
HEMATOCRIT	metabolite_100004329	-0.0184438	-0.119701	0.904737	1503	0.999484	0.994284
BILIRUBIN_TOTAL	metabolite_100009166	-0.0017713	-0.119813	0.904647	1504	0.991463	0.994284
METHYLMALONICACID	metabolite_100010925	-0.663438	-0.11963	0.904795	1286	0.964518	0.994284
CRPHIGHSENSITIVITY	metabolite_999946973	0.0439963	0.11982	0.904646	1188	0.962286	0.994284
ASAT_SGOT_	metabolite_999946639	-0.047471	-0.119565	0.904848	1231	0.998003	0.994284
PHOSPHORUSINORGANIC	metabolite_999946516	0.00468179	0.119644	0.904818	473	0.995934	0.994284
PLATELETCOUNTTHOUSAND	metabolite_194	0.345714	0.119573	0.904838	1502	0.99409	0.994284
PLATELETCOUNTTHOUSAND	metabolite_999949517	-0.357766	-0.119669	0.904764	1289	0.99409	0.994284
LDLPARTICLENUMBER	metabolite_999952640	-2.69569	-0.11974	0.904709	1255	0.989141	0.994284
BUN_CREATRATIO	metabolite_1268	-0.0253595	-0.119849	0.904619	1508	0.992536	0.994284
GLUCOSE	metabolite_100001990	-0.091263	-0.119486	0.904907	1499	0.986602	0.994334
CALCIUM	metabolite_1135	0.00222257	0.119471	0.904921	1280	0.992027	0.994338
FERRITIN	metabolite_100009135	0.728702	0.119366	0.905001	1513	0.975602	0.994349
EOSINOPHILSABSOLUTE	metabolite_100006292	0.000717772	0.119431	0.90495	1509	0.987421	0.994349
CALCIUM	metabolite_100001551	-0.00209508	-0.11938	0.904991	1507	0.992027	0.994349
TOTALNEUTROPHILSAB	metabolite_100009007	0.00706674	0.119359	0.905007	1520	0.99575	0.994349
EOSINOPHILS	metabolite_100015592	0.0142976	0.119404	0.904977	1146	0.979563	0.994349
GLOBULIN	metabolite_100015846	-0.00199776	-0.119377	0.904994	1428	0.988657	0.994349
TOTALNEUTROPHILS	metabolite_501	0.0532061	0.119385	0.904987	1456	0.980778	0.994349
HDLCHOLDIRECT	metabolite_1105	-0.099082	-0.118454	0.905724	1521	0.980989	0.994384
HEMOGLOBIN	metabolite_512	0.00627739	0.118722	0.905512	1511	0.998595	0.994384
LINOLEIC_ACID	metabolite_100022120	0.0194125	0.118768	0.905484	983	0.99173	0.994384
ZINC_RBC	metabolite_100001300	0.017505	0.119337	0.90506	486	0.980987	0.994384
HOMOCYSTEINE_SERUM	metabolite_100009014	-0.0180826	-0.118376	0.905786	1504	0.966114	0.994384
TNF_ALPHA	metabolite_100001620	-0.00969213	-0.118986	0.905303	1485	0.999514	0.994384
HDLPARTICLENUMBER	metabolite_189	0.0428281	0.118511	0.905687	1014	0.980591	0.994384
GGT	metabolite_100001423	0.146347	0.118295	0.905851	1453	0.995878	0.994384
OXLDL	metabolite_100001051	-0.107539	-0.119289	0.90507	1020	0.988202	0.994384
PHOSPHORUSINORGANIC	metabolite_100015793	0.00500851	0.118811	0.905475	488	0.995934	0.994384
MCH	metabolite_100004112	0.011491	0.119108	0.905207	1435	0.997763	0.994384
ALAT_SGPT_	metabolite_100001399	-0.0853257	-0.118627	0.905587	1444	0.993253	0.994384
LDLPARTICLENUMBER	metabolite_100009345	-2.60432	-0.118293	0.905852	1421	0.989141	0.994384
EOSINOPHILSABSOLUTE	metabolite_100009346	0.000703834	0.118512	0.905678	1464	0.987421	0.994384
BASOPHILSABSOLUTE	metabolite_999946398	0.000199178	0.118932	0.905345	1510	0.991676	0.994384
LDLPARTICLENUMBER	metabolite_100021000	-2.5232	-0.118196	0.905929	1494	0.989141	0.994384
ALBUMIN	metabolite_999946610	0.00175707	0.118613	0.9056	1304	0.995499	0.994384
VITAMIND_25_OHTOT	metabolite_100001083	0.0915851	0.118822	0.905432	1490	0.98492	0.994384
FERRITIN	metabolite_424	0.705899	0.119098	0.905214	1518	0.975602	0.994384
HEMOGLOBIN	metabolite_100000665	-0.0063825	-0.118605	0.905605	1488	0.998595	0.994384
OMEGA_6_OMEGA_3RATIO	metabolite_1140	0.0153351	0.118369	0.905792	1454	0.999759	0.994384
IL_6	metabolite_1026	-0.105161	-0.118313	0.905835	1494	0.965143	0.994384
BILIRUBIN_INDIRECT	metabolite_100021666	0.00254523	0.118685	0.905576	483	0.985918	0.994384
TOTALNEUTROPHILS	metabolite_391	-0.0516499	-0.118715	0.905517	1502	0.980778	0.994384
MCH	metabolite_100001417	0.0113729	0.118329	0.905823	1484	0.997763	0.994384
LDLMEDIUM	metabolite_1224	1.21758	0.119247	0.90513	488	0.983309	0.994384
VITAMIND3_25_OH	metabolite_100000900	0.141542	0.119036	0.905298	487	0.998909	0.994384
HEMOGLOBIN	metabolite_100009007	-0.00640617	-0.118997	0.905293	1520	0.998595	0.994384
ALKALINEPHOSPHATASE	metabolite_100001876	0.123742	0.118613	0.905598	1499	0.971296	0.994384
TNF_ALPHA	metabolite_999946666	-0.0122786	-0.118832	0.905428	1235	0.999514	0.994384
OMEGA_6_TOTAL	metabolite_100009347	0.0198225	0.118862	0.905409	1021	0.997951	0.994384
EOSINOPHILSABSOLUTE	metabolite_100001668	0.000712112	0.119034	0.905265	1500	0.987421	0.994384
EPA	metabolite_100001756	-0.00280757	-0.118175	0.905945	1468	0.999424	0.994384
HOMA_IR	metabolite_100002911	-0.0143576	-0.119034	0.905264	1482	0.98356	0.994384
VITAMIND3_25_OH	metabolite_100010896	0.211282	0.119303	0.905093	432	0.998909	0.994384
EOSINOPHILSABSOLUTE	metabolite_999952661	0.000796372	0.119029	0.905273	1168	0.987421	0.994384
CHOLESTEROL_TOTAL	metabolite_100004646	-0.250124	-0.118714	0.905521	1230	0.982448	0.994384
OMEGA_6_OMEGA_3RATIO	metabolite_100005996	0.0157202	0.119193	0.905139	1468	0.999759	0.994384
POTASSIUM	metabolite_100001580	-0.00219429	-0.119112	0.905205	1335	0.991123	0.994384
BILIRUBIN_TOTAL	metabolite_100015965	-0.00187476	-0.118609	0.905603	1308	0.991463	0.994384
A_GRATIO	metabolite_880	-0.00160502	-0.118808	0.905444	1481	0.976912	0.994384
SUPEROXDISMUTSOD	metabolite_519	-0.336264	-0.119139	0.905216	484	0.99774	0.994384
CHLORIDE	metabolite_100001989	-0.014165	-0.118449	0.905728	1494	0.992902	0.994384
DHA	metabolite_100009055	0.00502606	0.118995	0.905296	1451	0.99798	0.994384
VITAMIND_25_OHTOT	metabolite_100002171	0.0963686	0.118322	0.905831	1313	0.98492	0.994384
ASAT_SGOT_	metabolite_100001541	0.0437056	0.118313	0.905836	1512	0.998003	0.994384
MCV	metabolite_100000467	0.0285603	0.118406	0.905762	1487	0.997538	0.994384
ADIPONECTIN_SERUM	metabolite_1022	0.0353956	0.118185	0.905938	1399	0.996066	0.994384
GLUCOSE	metabolite_100000665	0.0925567	0.118224	0.905906	1491	0.986602	0.994384
OXLDL	metabolite_999946486	0.113049	0.118401	0.905775	947	0.988202	0.994384
BASOPHILS	metabolite_100002796	-0.00290728	-0.118234	0.905898	1503	0.989228	0.994384
TriglycerideHDLRatio	metabolite_100001121	0.0102241	0.119021	0.905275	1499	0.95975	0.994384
REDCELLCOUNT	metabolite_100003696	-0.00235854	-0.118782	0.905465	1438	0.999304	0.994384
MCV	metabolite_999947642	-0.0299998	-0.119126	0.905192	1487	0.997538	0.994384
HEMATOCRIT	metabolite_100001162	0.0178288	0.11853	0.905664	1499	0.999484	0.994384
ZINC	metabolite_100000269	-1.2848	-0.118418	0.905754	1395	0.955822	0.994384
URICACID	metabolite_100001405	-0.00692412	-0.119088	0.905224	1312	0.969091	0.994384
MONOCYTES	metabolite_100009135	-0.0122694	-0.118393	0.905772	1513	0.971391	0.994384
DHA	metabolite_999946354	0.00494765	0.118282	0.905861	1371	0.99798	0.994384
MONOCYTESABSOLUTE	metabolite_100001425	-0.000769237	-0.118513	0.905677	1501	0.984129	0.994384
TRIGLYCERIDES	metabolite_100009125	-0.351588	-0.118616	0.905596	1454	0.96431	0.994384
MAGNESIUM_SERUM	metabolite_999947959	-0.0013048	-0.118787	0.905474	812	0.984741	0.994384
HEMOGLOBIN	metabolite_999946997	-0.00647432	-0.118349	0.905808	1432	0.998595	0.994384
SELENIUM_SERUM	metabolite_100000263	-0.365006	-0.118227	0.905938	487	0.975584	0.994384
MERCURY_BLOOD	metabolite_800	0.018945	0.119108	0.905206	1496	0.995221	0.994384
MANGANESE_SERUM	metabolite_100015850	-0.00225656	-0.118284	0.905895	475	0.999705	0.994384
REDCELLCOUNT	metabolite_100009272	-0.00221436	-0.119052	0.905251	1500	0.999304	0.994384
LACTICDEHYDROGENASE	metabolite_100001148	-0.287995	-0.118275	0.905938	286	0.991029	0.994384
BILIRUBIN_DIRECT	metabolite_100002122	-0.000725333	-0.118303	0.905878	485	0.994106	0.994384
LDLPARTICLENUMBER	metabolite_100009140	-2.43701	-0.118877	0.905388	1515	0.989141	0.994384
VITAMIND3_25_OH	metabolite_100006056	-0.212415	-0.118663	0.905594	469	0.998909	0.994384
MONOCYTESABSOLUTE	metabolite_999952909	-0.000795478	-0.119187	0.905144	1488	0.984129	0.994384
MCV	metabolite_100015962	-0.029186	-0.118352	0.905805	1464	0.997538	0.994384
IL_8	metabolite_100001300	0.0933419	0.118919	0.905356	1495	0.988832	0.994384
OMEGA_6_OMEGA_3RATIO	metabolite_100015625	-0.0152985	-0.118268	0.905871	1466	0.999759	0.994384
GGT	metabolite_512	-0.145737	-0.118254	0.905883	1456	0.995878	0.994384
HOMA_IR	metabolite_1102	-0.0145628	-0.118525	0.905668	1505	0.98356	0.994384
HDLLARGE	metabolite_999946973	16.4256	0.118892	0.905423	399	0.999056	0.994384
SODIUM	metabolite_100009181	-0.0132467	-0.118564	0.905637	1490	0.987134	0.994384
INSULIN	metabolite_512	0.0432517	0.1191	0.905212	1514	0.985685	0.994384
BILIRUBIN_INDIRECT	metabolite_100009376	-0.00255012	-0.118362	0.905831	487	0.985918	0.994384
BUN_CREATRATIO	metabolite_999946602	-0.0259348	-0.119043	0.905258	1501	0.992536	0.994384
BASOPHILS	metabolite_171	-0.00291436	-0.11849	0.905695	1511	0.989228	0.994384
TOTALNEUTROPHILSAB	metabolite_100001777	0.00705454	0.117778	0.90626	1464	0.99575	0.99439
HDLCHOLDIRECT	metabolite_356	-0.0967283	-0.117572	0.906423	1513	0.980989	0.99439
CALCIUM	metabolite_100008919	0.00214604	0.117661	0.906352	1496	0.992027	0.99439
GLOBULIN	metabolite_999949521	0.00191314	0.117561	0.906432	1508	0.989113	0.99439
TNF_ALPHA	metabolite_100020496	0.00994405	0.117407	0.906554	1453	0.999514	0.99439
POTASSIUM	metabolite_100009005	-0.00199125	-0.117615	0.906388	1519	0.991298	0.99439
MPV	metabolite_1518	0.0107092	0.117756	0.906311	486	0.994651	0.99439
BILIRUBIN_INDIRECT	metabolite_999946466	-0.00306118	-0.117734	0.906338	410	0.985918	0.99439
ZINC	metabolite_1224	-1.28583	-0.117511	0.906472	1394	0.955822	0.99439
REDCELLCOUNT	metabolite_100008918	0.00219105	0.117964	0.906112	1509	0.999304	0.99439
LPIR_SCORE	metabolite_100001256	-0.132548	-0.117515	0.906476	1009	0.986683	0.99439
TNF_ALPHA	metabolite_999946364	0.0103502	0.117572	0.906424	1417	0.999514	0.99439
TOTALNEUTROPHILSAB	metabolite_330	-0.00699757	-0.117553	0.906438	1490	0.99575	0.99439
EOSINOPHILSABSOLUTE	metabolite_999947993	0.00073886	0.117785	0.906255	1441	0.987421	0.99439
PROTEIN_TOTALSERUM	metabolite_100000007	-0.00246785	-0.117715	0.906309	1486	0.999706	0.99439
OMEGA_6_OMEGA_3RATIO	metabolite_999946695	0.0148033	0.11813	0.905981	1481	0.999759	0.99439
EPA_AA	metabolite_100020833	-0.00152429	-0.11785	0.906203	1471	0.99048	0.99439
LINOLEIC_ACID	metabolite_62	0.0196556	0.117397	0.906572	895	0.99173	0.99439
BILIRUBIN_INDIRECT	metabolite_999946364	0.0027912	0.117518	0.906501	476	0.985918	0.99439
LDLPARTICLENUMBER	metabolite_100002769	2.44256	0.117588	0.90641	1493	0.989141	0.99439
IL_6	metabolite_100010949	-0.111204	-0.11763	0.906378	1452	0.965143	0.99439
BILIRUBIN_INDIRECT	metabolite_100008993	0.00247821	0.117713	0.906345	485	0.985918	0.99439
OMEGA_3_TOTAL	metabolite_999952865	-0.00804966	-0.117493	0.906493	1001	0.993318	0.99439
HOMA_IR	metabolite_932	0.0152705	0.117396	0.906563	1422	0.98356	0.99439
ALKALINEPHOSPHATASE	metabolite_100015838	0.120333	0.117398	0.906561	1497	0.971296	0.99439
LINOLEIC_ACID	metabolite_999947650	0.0193396	0.117772	0.906273	998	0.99173	0.99439
CARBONDIOXIDE_CO2_	metabolite_100001415	0.0136406	0.118078	0.906022	1497	0.995034	0.99439
HOMOCYSTEINE_SERUM	metabolite_100001999	0.0173851	0.117736	0.906293	1495	0.966114	0.99439
BUN_CREATRATIO	metabolite_100015962	-0.0260455	-0.1179	0.906163	1466	0.992536	0.99439
TOTALNEUTROPHILS	metabolite_415	0.0531113	0.117894	0.906167	1501	0.980778	0.99439
MCH	metabolite_100001262	0.0123365	0.117853	0.906203	1235	0.997763	0.99439
MONOCYTESABSOLUTE	metabolite_310	-0.000901688	-0.117582	0.90642	1150	0.984129	0.99439
MPV	metabolite_100001276	-0.0136295	-0.11752	0.9065	468	0.994651	0.99439
MCHC	metabolite_100008930	-0.0051852	-0.117631	0.906376	1497	0.998043	0.99439
UREANITROGEN	metabolite_100009335	-0.0222197	-0.117373	0.906584	1250	0.995983	0.99439
OMEGA_6_TOTAL	metabolite_100015625	0.0211788	0.11745	0.906527	1016	0.997951	0.99439
COPPER_RBC	metabolite_999946364	-0.00138862	-0.117511	0.906506	475	0.977091	0.99439
MONOCYTESABSOLUTE	metabolite_999947642	0.000821161	0.117405	0.906555	1487	0.984129	0.99439
SELENIUM_SERUM	metabolite_100015755	0.339819	0.117793	0.906282	486	0.975584	0.99439
ADIPONECTIN_SERUM	metabolite_999946487	0.0385758	0.117987	0.906098	1175	0.996066	0.99439
GGT	metabolite_100000015	-0.156589	-0.117387	0.906574	1191	0.995878	0.99439
HDLPARTICLENUMBER	metabolite_999952640	0.0422952	0.117419	0.906559	772	0.980591	0.99439
IL_8	metabolite_1102	0.0879174	0.117886	0.906174	1495	0.988832	0.99439
LDL_SIZE	metabolite_100000282	0.00313278	0.118077	0.906024	1367	0.986816	0.99439
LDLSMALL	metabolite_100000639	1.70316	0.117838	0.906213	1442	0.99963	0.99439
URICACID	metabolite_999946695	0.00627358	0.117621	0.906384	1517	0.969091	0.99439
BUN_CREATRATIO	metabolite_100001278	0.0253088	0.117977	0.906102	1503	0.992536	0.99439
FERRITIN	metabolite_100001567	0.705695	0.117939	0.906132	1499	0.975602	0.99439
HDLCHOLDIRECT	metabolite_100019975	-0.100892	-0.117767	0.906268	1497	0.980989	0.99439
LYMPHOCYTES	metabolite_100001262	0.0537495	0.117818	0.906231	1235	0.972053	0.99439
HDLLARGE	metabolite_275	-21.9161	-0.117783	0.906289	491	0.999056	0.99439
GGT	metabolite_100020254	-0.150144	-0.117895	0.906168	1418	0.995878	0.99439
CHOLESTEROL_TOTAL	metabolite_100003000	0.216681	0.117592	0.906407	1518	0.982448	0.99439
COPPER_RBC	metabolite_100004295	-0.00169382	-0.117625	0.906416	478	0.977091	0.99439
EOSINOPHILSABSOLUTE	metabolite_397	-0.00071791	-0.118003	0.906081	1510	0.987421	0.99439
HDLLARGE	metabolite_796	-15.9558	-0.117807	0.906272	479	0.999056	0.99439
ARACHIDONICACID	metabolite_100015835	0.0123464	0.117484	0.906492	1470	0.977122	0.99439
LPIR_SCORE	metabolite_100000963	0.162214	0.117987	0.906106	848	0.986683	0.99439
ZINC_RBC	metabolite_100001571	0.019837	0.117388	0.906602	489	0.981562	0.994398
ASAT_SGOT_	metabolite_100015834	-0.0437236	-0.117299	0.906639	1487	0.998003	0.994426
GLYCOHEMOGLOBINA1C	metabolite_100001395	0.00282913	0.117189	0.906726	1493	0.977379	0.994468
OMEGA_3_TOTAL	metabolite_100009181	0.00815568	0.117235	0.906697	1006	0.993318	0.994468
RDW	metabolite_100009139	0.0054524	0.117181	0.906732	1524	0.996817	0.994468
MERCURY_BLOOD	metabolite_100005850	-0.0186843	-0.117199	0.906718	1485	0.995221	0.994468
EPA	metabolite_100022004	-0.00276268	-0.117197	0.90672	1471	0.999424	0.994468
VITAMIND3_25_OH	metabolite_100006641	0.186366	0.117086	0.906844	461	0.998909	0.99452
CALCIUM	metabolite_999949555	0.00218944	0.117058	0.906831	1397	0.992027	0.99452
OMEGA_6_OMEGA_3RATIO	metabolite_1628	-0.0153109	-0.117081	0.906813	1448	0.999759	0.99452
HDLCHOLDIRECT	metabolite_999947478	0.113096	0.117042	0.906847	1168	0.980989	0.99452
HEMATOCRIT	metabolite_100009146	-0.0179743	-0.117066	0.906824	1508	0.999484	0.99452
OMEGA_3INDEX	metabolite_100006298	-0.00747179	-0.117099	0.906798	1462	0.999863	0.99452
METHYLMALONICACID	metabolite_409	0.566068	0.117025	0.906856	1505	0.965652	0.99452
LDLSMALL	metabolite_888	1.64236	0.116972	0.906898	1508	0.99963	0.994554
SELENIUM_SERUM	metabolite_100002173	0.398998	0.116998	0.906912	486	0.975584	0.994555
VITAMIND3_25_OH	metabolite_999952640	-0.222702	-0.116988	0.90692	482	0.998909	0.994555
TRIGLYCERIDES	metabolite_815	-0.350503	-0.116849	0.906995	1501	0.96474	0.994571
ALKALINEPHOSPHATASE	metabolite_100002106	-0.11937	-0.116843	0.907	1496	0.971296	0.994571
HEMATOCRIT	metabolite_100009015	-0.0180326	-0.116844	0.906999	1498	0.999484	0.994571
HEMATOCRIT	metabolite_2051	0.0179869	0.116905	0.906951	1482	0.999484	0.994571
TNF_ALPHA	metabolite_999946639	-0.0117779	-0.116867	0.906985	1224	0.999514	0.994571
GLUCOSE	metabolite_100021707	0.0969507	0.116876	0.906974	1490	0.986602	0.994571
EOSINOPHILSABSOLUTE	metabolite_100003901	0.00070079	0.11649	0.90728	1507	0.987421	0.994586
HEMATOCRIT	metabolite_100001320	-0.0178185	-0.116787	0.907044	1502	0.999484	0.994586
MPV	metabolite_572	0.0197136	0.116586	0.907238	484	0.994651	0.994586
MCV	metabolite_100009335	-0.0312031	-0.116651	0.907155	1248	0.997538	0.994586
SELENIUM_SERUM	metabolite_999949515	0.353515	0.11659	0.907235	484	0.975584	0.994586
DHA	metabolite_100009035	-0.00471889	-0.116682	0.907128	1471	0.99798	0.994586
LDL_CHOLCALCULATION	metabolite_100004208	-0.203507	-0.116487	0.907283	1490	0.992303	0.994586
A_GRATIO	metabolite_100009227	0.00158702	0.116605	0.907189	1476	0.976912	0.994586
LYMPHOCYTESABSOLUTE	metabolite_100015681	-0.00363613	-0.116524	0.907256	1267	0.976813	0.994586
BILIRUBIN_TOTAL	metabolite_100006092	-0.00179128	-0.116698	0.907117	1314	0.991463	0.994586
BILIRUBIN_TOTAL	metabolite_1024	0.0016853	0.116671	0.907136	1511	0.991463	0.994586
CARBONDIOXIDE_CO2_	metabolite_100006121	-0.0148269	-0.116571	0.90722	1175	0.995034	0.994586
MONOCYTES	metabolite_100008920	-0.0121192	-0.116804	0.907031	1500	0.971391	0.994586
LYMPHOCYTES	metabolite_999946590	0.0481108	0.116542	0.90724	1460	0.972053	0.994586
OMEGA_6_OMEGA_3RATIO	metabolite_999952867	-0.0162387	-0.116731	0.907091	1288	0.999759	0.994586
EPA_AA	metabolite_1256	-0.00155663	-0.116591	0.907201	1466	0.99048	0.994586
LYMPHOCYTES	metabolite_1001	0.0474672	0.116586	0.907204	1509	0.972053	0.994586
WHITECELLCOUNT	metabolite_100000007	0.00869245	0.116585	0.907205	1483	0.991154	0.994586
PLATELETCOUNTTHOUSAND	metabolite_100001178	0.334527	0.11674	0.907082	1505	0.994838	0.994586
MCH	metabolite_999946613	-0.0109844	-0.116482	0.907287	1478	0.997763	0.994586
MONOCYTES	metabolite_100001658	-0.0122427	-0.11655	0.907233	1463	0.971391	0.994586
BASOPHILSABSOLUTE	metabolite_100001276	-0.00020574	-0.11673	0.907093	1267	0.991676	0.994586
UREANITROGEN	metabolite_1084	0.0193128	0.116523	0.907254	1511	0.995983	0.994586
LDL_CHOLCALCULATION	metabolite_1137	-0.201205	-0.116609	0.907186	1491	0.992303	0.994586
TOTALNEUTROPHILS	metabolite_100001540	-0.0521302	-0.116539	0.907241	1501	0.980778	0.994586
CRPHIGHSENSITIVITY	metabolite_100015837	-0.0329281	-0.116412	0.907342	1500	0.964051	0.994608
HOMOCYSTEINE_SERUM	metabolite_100008919	-0.0176716	-0.116432	0.907326	1495	0.966152	0.994608
EOSINOPHILSABSOLUTE	metabolite_100020497	0.000715189	0.116405	0.907348	1432	0.987421	0.994608
PAI_1ANTIGEN_QNT	metabolite_798	-0.345717	-0.116443	0.907351	488	0.981548	0.994608
URICACID	metabolite_100009132	0.00626895	0.115594	0.90799	1504	0.969091	0.994629
LDL_CHOLCALCULATION	metabolite_100009027	0.185489	0.116099	0.90759	1495	0.992303	0.994629
EOSINOPHILSABSOLUTE	metabolite_100008980	-0.000712543	-0.115178	0.90832	1511	0.987421	0.994629
TriglycerideHDLRatio	metabolite_1110	-0.0100137	-0.115822	0.907809	1516	0.961385	0.994629
OMEGA_6_OMEGA_3RATIO	metabolite_100001651	0.0151772	0.115755	0.907863	1394	0.999759	0.994629
CHLORIDE	metabolite_100001614	0.0140824	0.115547	0.908027	1499	0.992902	0.994629
UREANITROGEN	metabolite_100001624	0.0231027	0.115967	0.907699	1140	0.995983	0.994629
UREANITROGEN	metabolite_100005466	-0.0193494	-0.115239	0.908271	1519	0.995983	0.994629
ALBUMIN	metabolite_279	0.00155834	0.115783	0.90784	1503	0.995499	0.994629
LDLSMALL	metabolite_100004182	-1.72074	-0.115879	0.907767	1245	0.99963	0.994629
OXLDL	metabolite_999952640	0.106229	0.115894	0.907767	769	0.988202	0.994629
ALKALINEPHOSPHATASE	metabolite_100001990	0.116838	0.116263	0.90746	1499	0.971296	0.994629
PAI_1ANTIGEN_QNT	metabolite_100002514	0.371828	0.116029	0.907679	481	0.981548	0.994629
MPV	metabolite_100000007	-0.0131687	-0.115948	0.907743	485	0.994651	0.994629
BASOPHILS	metabolite_100008914	0.00291416	0.116139	0.907558	1511	0.989228	0.994629
OMEGA_3_TOTAL	metabolite_100001040	0.00830016	0.115488	0.908081	1011	0.993318	0.994629
UREANITROGEN	metabolite_999947708	0.0230201	0.115907	0.907746	1213	0.995983	0.994629
OMEGA_3INDEX	metabolite_240	-0.00727412	-0.115759	0.90786	1477	0.999863	0.994629
FOLICACID_SERUM	metabolite_100008956	-0.0416265	-0.115125	0.908362	1494	0.987243	0.994629
EOSINOPHILS	metabolite_100005864	-0.0121638	-0.115968	0.907694	1462	0.979563	0.994629
FOLICACID_SERUM	metabolite_100008990	-0.0406856	-0.115385	0.908156	1495	0.987243	0.994629
BILIRUBIN_TOTAL	metabolite_100005372	-0.00166623	-0.115447	0.908107	1445	0.991463	0.994629
MCV	metabolite_999946516	-0.0285964	-0.11523	0.908279	1455	0.997538	0.994629
UREANITROGEN	metabolite_100002749	0.0201281	0.116012	0.907659	1510	0.995983	0.994629
VITAMIND3_25_OH	metabolite_100008989	0.167897	0.115749	0.907901	485	0.998909	0.994629
GLUCOSE	metabolite_100009122	0.0924022	0.11615	0.907549	1490	0.986602	0.994629
EPA	metabolite_93	-0.0025987	-0.115461	0.908096	1458	0.999424	0.994629
OMEGA_3INDEX	metabolite_893	-0.00728632	-0.115761	0.907858	1461	0.999863	0.994629
LDL_CHOLCALCULATION	metabolite_100001756	0.20236	0.115164	0.908331	1501	0.992303	0.994629
ALAT_SGPT_	metabolite_100004575	0.084281	0.115171	0.908326	1413	0.993253	0.994629
GLOBULIN	metabolite_796	-0.00190887	-0.115906	0.907743	1494	0.98943	0.994629
BILIRUBIN_TOTAL	metabolite_100010901	-0.00169102	-0.115285	0.908235	1504	0.991463	0.994629
OMEGA_3_TOTAL	metabolite_999952286	-0.00740549	-0.115521	0.90806	847	0.993318	0.994629
GLUCOSE	metabolite_999946624	-0.0979522	-0.115323	0.908205	1461	0.986602	0.994629
BASOPHILSABSOLUTE	metabolite_100006375	0.000222075	0.115405	0.908144	1219	0.991676	0.994629
OXLDL	metabolite_100015839	0.108071	0.116322	0.907421	993	0.988202	0.994629
BASOPHILS	metabolite_100000707	0.00287496	0.116252	0.90747	1435	0.989228	0.994629
LDLSMALL	metabolite_100008980	-1.67356	-0.115137	0.908352	1513	0.99963	0.994629
MCHC	metabolite_100006092	0.00546527	0.11559	0.907995	1311	0.998087	0.994629
INSULIN	metabolite_100004552	0.0415695	0.115384	0.908157	1436	0.985685	0.994629
BUN_CREATRATIO	metabolite_98	0.023872	0.116271	0.907453	1498	0.992536	0.994629
ARACHIDONICACID	metabolite_999949592	0.0120416	0.116188	0.907519	1461	0.977122	0.994629
INSULIN	metabolite_100001294	0.0404111	0.115578	0.908002	1507	0.985685	0.994629
QUICKI	metabolite_999933132	0.000162266	0.116016	0.907656	1498	0.98232	0.994629
MONOCYTESABSOLUTE	metabolite_100008920	0.000796265	0.115123	0.908363	1500	0.984129	0.994629
DHA	metabolite_892	0.00484528	0.115159	0.908335	1445	0.99798	0.994629
QUICKI	metabolite_100015586	-0.000166357	-0.115747	0.907869	1512	0.98232	0.994629
WHITECELLCOUNT	metabolite_100006644	0.00981091	0.11547	0.908092	1172	0.991154	0.994629
EPA_AA	metabolite_100015592	0.00200314	0.115381	0.908164	1111	0.99048	0.994629
PROTEIN_TOTALSERUM	metabolite_415	-0.00241555	-0.115785	0.907838	1504	0.999706	0.994629
HEMATOCRIT	metabolite_100020491	0.0184094	0.11545	0.908106	1345	0.999484	0.994629
HDLCHOLDIRECT	metabolite_100001295	0.103819	0.115681	0.907923	1318	0.980989	0.994629
ASAT_SGOT_	metabolite_100009407	-0.0476333	-0.115915	0.90774	1162	0.998003	0.994629
MANGANESE_SERUM	metabolite_1053	0.00201862	0.115208	0.908334	441	0.999705	0.994629
HEMATOCRIT	metabolite_100001055	-0.0174271	-0.116071	0.907612	1498	0.999484	0.994629
EPA_AA	metabolite_100021162	0.00157195	0.115373	0.908165	1465	0.99048	0.994629
LDLPARTICLENUMBER	metabolite_999946521	2.65504	0.115162	0.908335	1286	0.989141	0.994629
PLATELETCOUNTTHOUSAND	metabolite_100009026	-0.339932	-0.116122	0.907572	1497	0.994838	0.994629
TOTALNEUTROPHILSAB	metabolite_100021000	-0.00690931	-0.115322	0.908206	1492	0.99575	0.994629
MONOCYTESABSOLUTE	metabolite_100002796	-0.00077646	-0.115641	0.907952	1503	0.984129	0.994629
TOTALNEUTROPHILSAB	metabolite_100006115	0.00685895	0.115627	0.907964	1514	0.99575	0.994629
TOTALNEUTROPHILS	metabolite_444	-0.0514403	-0.115704	0.907903	1490	0.980778	0.994629
ARSENIC_BLOOD	metabolite_100004329	0.0278323	0.115421	0.90816	486	0.993359	0.994629
HDLCHOLDIRECT	metabolite_100009215	0.095158	0.115558	0.908018	1517	0.980989	0.994629
POTASSIUM	metabolite_878	0.00191877	0.115559	0.908018	1506	0.991409	0.994629
MERCURY_BLOOD	metabolite_999947493	-0.0195036	-0.1155	0.908067	1267	0.995221	0.994629
GLYCOHEMOGLOBINA1C	metabolite_100008914	0.00284681	0.115903	0.907745	1514	0.977379	0.994629
ARACHIDONICACID	metabolite_100003119	-0.0126284	-0.116161	0.907543	1304	0.977122	0.994629
LDLMEDIUM	metabolite_999952524	-0.910983	-0.116254	0.9075	489	0.983309	0.994629
MCH	metabolite_100001278	-0.0107065	-0.115419	0.908129	1501	0.997763	0.994629
TOTALNEUTROPHILSAB	metabolite_100015835	-0.00704786	-0.116296	0.907433	1505	0.99575	0.994629
EPA_AA	metabolite_999946594	0.0015902	0.116358	0.907385	1465	0.99048	0.994629
WHITECELLCOUNT	metabolite_1026	-0.00860891	-0.115726	0.907886	1507	0.991154	0.994629
CHOLESTEROL_TOTAL	metabolite_1025	-0.223392	-0.115244	0.908268	1499	0.983365	0.994629
ASAT_SGOT_	metabolite_100001402	0.0454141	0.116123	0.907573	1314	0.998003	0.994629
PHOSPHORUSINORGANIC	metabolite_100000900	-0.00389737	-0.116031	0.907677	488	0.995934	0.994629
WHITECELLCOUNT	metabolite_100015737	-0.00892511	-0.115383	0.908158	1444	0.991154	0.994629
REDCELLCOUNT	metabolite_880	-0.00215082	-0.115932	0.907723	1478	0.999304	0.994629
MCH	metabolite_100002989	-0.0109406	-0.115524	0.908045	1504	0.997763	0.994629
CALCIUM	metabolite_100000445	0.00209811	0.11617	0.907534	1474	0.992027	0.994629
HEMOGLOBIN	metabolite_100001624	-0.00710284	-0.115286	0.908239	1137	0.998595	0.994629
PAI_1ANTIGEN_QNT	metabolite_100009364	-0.376142	-0.115957	0.907736	484	0.981548	0.994629
HEMOGLOBIN	metabolite_100001267	0.00636666	0.11597	0.907692	1501	0.998595	0.994629
PROTEIN_TOTALSERUM	metabolite_999946390	0.0024173	0.115875	0.907767	1513	0.999706	0.994629
PHOSPHORUSINORGANIC	metabolite_100002185	0.00519508	0.11574	0.907918	407	0.995934	0.994629
HEMOGLOBIN	metabolite_100001315	0.00608327	0.115331	0.908198	1500	0.998595	0.994629
LACTICDEHYDROGENASE	metabolite_100001950	-0.328557	-0.116298	0.907466	492	0.991029	0.994629
SELENIUM_SERUM	metabolite_100001167	-0.321181	-0.115222	0.908318	485	0.975584	0.994629
MONOCYTESABSOLUTE	metabolite_100001193	-0.000769222	-0.115168	0.908327	1504	0.984129	0.994629
HDLCHOLDIRECT	metabolite_100000257	-0.102774	-0.115996	0.907671	1484	0.980989	0.994629
IL_8	metabolite_179	-0.0979306	-0.116302	0.907431	1325	0.989089	0.994629
OMEGA_6_TOTAL	metabolite_100009160	0.0193417	0.114863	0.908577	1002	0.997951	0.994635
LEAD_BLOOD	metabolite_100002126	0.0059778	0.114357	0.90897	1495	0.997966	0.994635
DHA	metabolite_112	-0.00465152	-0.114189	0.909104	1470	0.99798	0.994635
BILIRUBIN_INDIRECT	metabolite_100000882	0.00268797	0.114319	0.909034	488	0.985918	0.994635
ASAT_SGOT_	metabolite_100008917	-0.0404914	-0.114345	0.908979	1508	0.998003	0.994635
MCH	metabolite_100001313	0.0105777	0.114873	0.908561	1510	0.997763	0.994635
UREANITROGEN	metabolite_100006108	-0.0213249	-0.114644	0.908746	1251	0.995983	0.994635
GLUTATHIONE_TOTAL	metabolite_999946998	-0.553452	-0.114929	0.908542	577	0.996147	0.994635
QUICKI	metabolite_999952533	-0.00016727	-0.114517	0.908845	1353	0.98232	0.994635
URICACID	metabolite_100009227	-0.00635398	-0.114056	0.909209	1474	0.969091	0.994635
HDLLARGE	metabolite_100001993	-16.4079	-0.114397	0.908972	488	0.999056	0.994635
MCV	metabolite_100000039	-0.0280994	-0.114854	0.908576	1483	0.997538	0.994635
EOSINOPHILSABSOLUTE	metabolite_999946409	-0.00068233	-0.114707	0.908693	1487	0.987421	0.994635
TNF_ALPHA	metabolite_100020371	0.00989279	0.114646	0.908742	1454	0.999514	0.994635
TRIGLYCERIDES	metabolite_100009350	-0.392559	-0.114203	0.909095	1258	0.965914	0.994635
ZINC	metabolite_100001314	1.24673	0.11418	0.909112	1398	0.955822	0.994635
PROTEIN_TOTALSERUM	metabolite_100006191	-0.00248402	-0.114047	0.909217	1432	0.999706	0.994635
MONOCYTESABSOLUTE	metabolite_100020515	-0.000791024	-0.114699	0.9087	1416	0.984129	0.994635
LINOLEIC_ACID	metabolite_100001108	-0.0195719	-0.115037	0.908441	934	0.99173	0.994635
EPA_AA	metabolite_100001948	0.00154195	0.114867	0.908567	1435	0.99048	0.994635
HOMOCYSTEINE_SERUM	metabolite_100002126	-0.0170307	-0.1149	0.90854	1506	0.966383	0.994635
ANTIOXIDCAP_TOTAL	metabolite_100010919	-4.21745	-0.114818	0.908639	483	0.999247	0.994635
DPA	metabolite_100010935	-0.00196852	-0.115043	0.908446	674	0.996459	0.994635
TOTALNEUTROPHILSAB	metabolite_100008917	0.00683716	0.114961	0.908492	1506	0.99575	0.994635
POTASSIUM	metabolite_100002761	0.00196402	0.114905	0.908536	1495	0.991409	0.994635
MPV	metabolite_999948081	-0.0120677	-0.114355	0.909006	479	0.994651	0.994635
MCHC	metabolite_100010917	0.00516471	0.114776	0.908638	1494	0.998087	0.994635
OMEGA_3_TOTAL	metabolite_100009124	-0.00811533	-0.114362	0.908974	1015	0.993318	0.994635
HEMOGLOBIN	metabolite_100002152	0.00628448	0.114429	0.908914	1435	0.998595	0.994635
OMEGA_6_TOTAL	metabolite_100021502	-0.0206678	-0.11409	0.909189	1018	0.997951	0.994635
BILIRUBIN_TOTAL	metabolite_273	-0.0016503	-0.114634	0.90875	1512	0.991463	0.994635
LDLPARTICLENUMBER	metabolite_100004646	-2.53933	-0.114291	0.909026	1230	0.989141	0.994635
SELENIUM_SERUM	metabolite_100002094	0.342358	0.114252	0.909086	489	0.975584	0.994635
GLUCOSE	metabolite_100001412	-0.0944806	-0.114036	0.909224	1506	0.986602	0.994635
OMEGA_3INDEX	metabolite_100001112	0.00722659	0.114177	0.909113	1464	0.999863	0.994635
ARSENIC_BLOOD	metabolite_297	0.0266733	0.114197	0.90913	487	0.993359	0.994635
GLUCOSE	metabolite_100001359	0.0925346	0.114192	0.909101	1498	0.986602	0.994635
REDCELLCOUNT	metabolite_100009142	0.00221751	0.114574	0.908798	1495	0.999304	0.994635
A_GRATIO	metabolite_566	-0.00173269	-0.114067	0.9092	1484	0.976912	0.994635
A_GRATIO	metabolite_800	-0.00152574	-0.114908	0.908534	1499	0.976912	0.994635
LDL_SIZE	metabolite_1004	-0.002959	-0.114034	0.909226	1496	0.986816	0.994635
IL_6	metabolite_100020378	-0.130851	-0.114125	0.909159	1179	0.965981	0.994635
OMEGA_6_TOTAL	metabolite_100002106	0.0208692	0.114759	0.908659	1009	0.997951	0.994635
REDCELLCOUNT	metabolite_100001461	-0.00209139	-0.1142	0.909095	1501	0.999304	0.994635
EPA_AA	metabolite_999946294	0.00189422	0.114351	0.908979	1236	0.99048	0.994635
UREANITROGEN	metabolite_999946294	-0.0221321	-0.114708	0.908695	1268	0.995983	0.994635
ZINC	metabolite_999947929	1.32522	0.114998	0.908465	1279	0.955822	0.994635
BILIRUBIN_DIRECT	metabolite_100000966	-0.000680941	-0.11421	0.909122	466	0.994362	0.994635
VITAMIND3_25_OH	metabolite_100001073	0.186013	0.114757	0.908687	483	0.998909	0.994635
DPA	metabolite_100001162	0.00148962	0.114372	0.908965	1015	0.996459	0.994635
DHA	metabolite_100002060	-0.00417688	-0.114906	0.908535	1469	0.99798	0.994635
OMEGA_6_TOTAL	metabolite_503	0.0192598	0.114114	0.90917	1023	0.997951	0.994635
ZINC	metabolite_1021	-1.26388	-0.115011	0.908453	1404	0.955822	0.994635
COPPER_RBC	metabolite_999946673	0.00139336	0.114889	0.908593	401	0.978251	0.994635
VITAMIND3_25_OH	metabolite_100015967	0.177834	0.114979	0.908513	463	0.998909	0.994635
IL_6	metabolite_100009275	0.0200401	0.114441	0.908909	1133	0.965981	0.994635
UREANITROGEN	metabolite_100009215	0.0196174	0.114329	0.908992	1518	0.995983	0.994635
PHOSPHORUSINORGANIC	metabolite_100001254	-0.00473794	-0.114621	0.908794	489	0.995934	0.994635
GLYCOHEMOGLOBINA1C	metabolite_999949637	0.00259569	0.114583	0.908791	1480	0.977379	0.994635
PROTEIN_TOTALSERUM	metabolite_100009227	-0.00237167	-0.114013	0.909243	1476	0.999706	0.994635
OMEGA_3INDEX	metabolite_340	0.00689657	0.114033	0.909227	1478	0.999863	0.994635
OMEGA_6_TOTAL	metabolite_999946259	0.0198426	0.11408	0.909197	1015	0.997951	0.994635
CALCIUM	metabolite_100000269	-0.00202309	-0.11425	0.909055	1500	0.992027	0.994635
DHA	metabolite_100009008	0.00398327	0.114412	0.908927	1460	0.99798	0.994635
OXLDL	metabolite_100006430	-0.110071	-0.114444	0.908909	1017	0.988202	0.994635
ALKALINEPHOSPHATASE	metabolite_100015735	0.114493	0.114307	0.90901	1479	0.971296	0.994635
MAGNESIUM_SERUM	metabolite_100005351	0.00124182	0.11458	0.908801	1014	0.987251	0.994635
HEMOGLOBIN	metabolite_98	-0.00604847	-0.114435	0.908909	1495	0.998595	0.994635
ANTIOXIDCAP_TOTAL	metabolite_100003008	4.16662	0.114611	0.908822	351	0.999247	0.994635
ZINC_RBC	metabolite_231	0.023002	0.11507	0.908439	485	0.982452	0.994635
LYMPHOCYTES	metabolite_999949681	0.0464286	0.114563	0.908807	1501	0.972053	0.994635
A_GRATIO	metabolite_100003008	-0.00180547	-0.114544	0.908826	1193	0.976912	0.994635
MCV	metabolite_100003260	0.028662	0.114668	0.908724	1418	0.997538	0.994635
RDW	metabolite_424	-0.00532027	-0.114412	0.908927	1518	0.996817	0.994635
GLYCOHEMOGLOBINA1C	metabolite_100002951	0.00280301	0.115061	0.908412	1509	0.977379	0.994635
RDW	metabolite_100015790	0.00546154	0.114854	0.908577	1519	0.996817	0.994635
LDLMEDIUM	metabolite_1268	-0.955906	-0.11409	0.909215	486	0.983309	0.994635
LEAD_BLOOD	metabolite_100015839	-0.0059449	-0.114022	0.909236	1474	0.997966	0.994635
METHYLMALONICACID	metabolite_100019972	-0.584332	-0.114791	0.908627	1412	0.965909	0.994635
HDLCHOLDIRECT	metabolite_100015837	-0.0966015	-0.115016	0.908448	1499	0.980989	0.994635
A_GRATIO	metabolite_409	0.0015244	0.113839	0.909381	1509	0.976912	0.994649
REDCELLCOUNT	metabolite_397	0.00211756	0.113175	0.909907	1510	0.999304	0.994649
OMEGA_3_TOTAL	metabolite_100009161	-0.00849803	-0.113103	0.909975	888	0.993318	0.994649
LACTICDEHYDROGENASE	metabolite_100001126	0.293793	0.113161	0.909952	482	0.991029	0.994649
REDCELLCOUNT	metabolite_100001662	0.0022042	0.113901	0.909332	1497	0.999304	0.994649
OMEGA_3_TOTAL	metabolite_100001657	0.00753411	0.113122	0.909957	1007	0.993318	0.994649
ASAT_SGOT_	metabolite_100001148	-0.0476919	-0.113592	0.909582	1105	0.998003	0.994649
CHLORIDE	metabolite_100009364	-0.0140323	-0.113515	0.909638	1510	0.992902	0.994649
CHLORIDE	metabolite_100003926	-0.0144022	-0.113692	0.909499	1379	0.992902	0.994649
MPV	metabolite_100006620	0.0104221	0.113304	0.909845	422	0.994651	0.994649
EOSINOPHILS	metabolite_100001989	0.0116495	0.113536	0.909621	1491	0.979563	0.994649
SELENIUM_SERUM	metabolite_100015846	0.392977	0.113382	0.909776	483	0.975584	0.994649
LDL_SIZE	metabolite_100001083	-0.00301537	-0.113605	0.909566	1488	0.986816	0.994649
QUICKI	metabolite_999947708	-0.000180741	-0.113841	0.909383	1213	0.98232	0.994649
TNF_ALPHA	metabolite_815	0.00401552	0.113228	0.909865	1491	0.999514	0.994649
LACTICDEHYDROGENASE	metabolite_100001270	0.245941	0.113132	0.909974	488	0.991029	0.994649
RDW	metabolite_100001731	-0.0062844	-0.113591	0.909582	1140	0.996817	0.994649
PROTEIN_TOTALSERUM	metabolite_100020414	-0.00237046	-0.113189	0.909896	1496	0.999706	0.994649
MPV	metabolite_100001083	-0.0115041	-0.113941	0.909333	490	0.994651	0.994649
BILIRUBIN_TOTAL	metabolite_100001287	0.00166455	0.113552	0.909609	1491	0.991463	0.994649
TriglycerideHDLRatio	metabolite_999946590	-0.00945484	-0.1136	0.909571	1462	0.962199	0.994649
PHOSPHORUSINORGANIC	metabolite_100020491	0.00458576	0.113407	0.909761	441	0.995934	0.994649
IL_8	metabolite_100004089	0.089999	0.113388	0.909738	1501	0.99049	0.994649
EPA	metabolite_100008928	-0.00265589	-0.113248	0.90985	1471	0.999424	0.994649
LPIR_SCORE	metabolite_100015968	0.124981	0.113323	0.909798	987	0.986683	0.994649
VITAMIND3_25_OH	metabolite_999946516	-0.157532	-0.113085	0.910013	472	0.998909	0.994649
MCV	metabolite_100009394	-0.0270585	-0.113023	0.910028	1467	0.997538	0.994649
EOSINOPHILSABSOLUTE	metabolite_100001170	-0.000679627	-0.11314	0.909935	1514	0.987421	0.994649
MCV	metabolite_1114	0.0275235	0.113771	0.909435	1502	0.997538	0.994649
GLUCOSE	metabolite_100001254	0.0920694	0.113165	0.909915	1514	0.986602	0.994649
METHYLMALONICACID	metabolite_100010955	-0.575763	-0.113019	0.910031	1474	0.965909	0.994649
PAI_1ANTIGEN_QNT	metabolite_100006092	0.3897	0.113671	0.909551	450	0.981548	0.994649
ANTIOXIDCAP_TOTAL	metabolite_1442	-3.82144	-0.113088	0.910009	489	0.999247	0.994649
LDLMEDIUM	metabolite_100005367	-0.963128	-0.114013	0.909286	403	0.983309	0.994649
URICACID	metabolite_363	0.00645651	0.113703	0.909489	1495	0.969091	0.994649
BASOPHILS	metabolite_999952909	-0.00279372	-0.113406	0.909724	1488	0.990008	0.994649
SODIUM	metabolite_93	0.0125731	0.113349	0.909769	1497	0.989229	0.994649
ARACHIDONICACID	metabolite_100001776	0.0114073	0.113917	0.90932	1406	0.977948	0.994649
PROTEIN_TOTALSERUM	metabolite_100010941	-0.00234478	-0.113379	0.909745	1512	0.999706	0.994649
PHOSPHORUSINORGANIC	metabolite_100010917	-0.00490538	-0.113522	0.909665	484	0.995934	0.994649
HOMA_IR	metabolite_100002458	-0.0148459	-0.113959	0.909287	1436	0.98356	0.994649
LPIR_SCORE	metabolite_1528	0.118845	0.113554	0.909616	966	0.986683	0.994649
MONOCYTES	metabolite_913	0.012328	0.11312	0.909953	1297	0.971949	0.994649
FOLICACID_SERUM	metabolite_999946620	-0.0414881	-0.113534	0.909623	1465	0.987243	0.994649
DHA	metabolite_100008919	-0.00474798	-0.113814	0.909401	1457	0.99798	0.994649
FOLICACID_SERUM	metabolite_100000626	0.0410158	0.113761	0.909443	1503	0.987243	0.994649
HEMOGLOBIN	metabolite_100002094	-0.00600549	-0.113156	0.909922	1513	0.998595	0.994649
HEMOGLOBIN	metabolite_100001577	-0.00646984	-0.113104	0.909966	1288	0.998595	0.994649
GGT	metabolite_1026	-0.137896	-0.113476	0.909669	1453	0.995878	0.994649
SELENIUM_SERUM	metabolite_100001256	0.343216	0.113321	0.909824	486	0.975584	0.994649
INSULIN	metabolite_100000882	-0.0404141	-0.113761	0.909442	1507	0.985685	0.994649
TOTALNEUTROPHILSAB	metabolite_999949515	-0.00667175	-0.113676	0.90951	1479	0.99575	0.994649
ZINC	metabolite_100021162	1.25605	0.113024	0.910028	1398	0.955822	0.994649
HDLLARGE	metabolite_100001073	17.7521	0.113436	0.909733	484	0.999056	0.994649
SELENIUM_SERUM	metabolite_100001635	0.320622	0.11323	0.9099	457	0.975584	0.994649
PAI_1ANTIGEN_QNT	metabolite_100022006	-0.390119	-0.113311	0.909833	487	0.981548	0.994649
BILIRUBIN_DIRECT	metabolite_100009005	0.0007516	0.113753	0.909481	490	0.994362	0.994649
LDLMEDIUM	metabolite_100020204	-0.952125	-0.113122	0.909982	490	0.983309	0.994649
DPA	metabolite_100009069	0.0014778	0.113136	0.909945	1025	0.996459	0.994649
BUN_CREATRATIO	metabolite_254	-0.0240492	-0.113259	0.90984	1511	0.992536	0.994649
LYMPHOCYTESABSOLUTE	metabolite_1268	0.00317374	0.113755	0.909447	1505	0.978085	0.994649
TOTALNEUTROPHILSAB	metabolite_100009008	0.00673047	0.113099	0.909968	1495	0.99575	0.994649
ALBUMIN	metabolite_100015789	0.0015082	0.113643	0.909536	1515	0.995499	0.994649
ZINC_RBC	metabolite_999946607	0.018138	0.113558	0.909637	481	0.982651	0.994649
OMEGA_3_TOTAL	metabolite_100008976	-0.00740469	-0.113239	0.909863	1018	0.993318	0.994649
LDL_SIZE	metabolite_999946594	0.00306834	0.113095	0.909971	1501	0.986816	0.994649
ANTIOXIDCAP_TOTAL	metabolite_999946681	-4.09744	-0.113668	0.90955	480	0.999247	0.994649
REDCELLCOUNT	metabolite_100005850	-0.00212378	-0.113693	0.909497	1484	0.999304	0.994649
COPPER_RBC	metabolite_297	-0.00124559	-0.113322	0.909823	487	0.978489	0.994649
OXLDL	metabolite_100003240	-0.125495	-0.113349	0.909786	727	0.988202	0.994649
WHITECELLCOUNT	metabolite_999946364	0.00880061	0.113764	0.909441	1424	0.991154	0.994649
BUN_CREATRATIO	metabolite_100002761	-0.0242129	-0.112721	0.910267	1495	0.992536	0.994652
CHOLESTEROL_TOTAL	metabolite_100003001	0.208547	0.112699	0.910284	1502	0.98422	0.994652
HEMATOCRIT	metabolite_100001295	-0.0183561	-0.112833	0.91018	1318	0.999484	0.994652
VITAMIND_25_OHTOT	metabolite_806	0.0848827	0.11283	0.910181	1502	0.98492	0.994652
VITAMIND_25_OHTOT	metabolite_100020214	0.0939533	0.112578	0.910383	1256	0.98492	0.994652
DPA	metabolite_999946384	0.00158087	0.112911	0.910124	1028	0.996459	0.994652
LINOLEIC_ACID	metabolite_100021208	0.0198773	0.112679	0.910314	782	0.99173	0.994652
HDLPARTICLENUMBER	metabolite_100005996	0.0418596	0.112857	0.910167	1017	0.980591	0.994652
LDL_SIZE	metabolite_100009345	-0.00306602	-0.112828	0.910183	1419	0.986816	0.994652
LDL_CHOLCALCULATION	metabolite_100005367	0.213384	0.112733	0.91026	1253	0.993291	0.994652
BASOPHILSABSOLUTE	metabolite_100000776	-0.000190951	-0.112788	0.910214	1486	0.991676	0.994652
LDLPARTICLENUMBER	metabolite_999933140	2.37508	0.1126	0.910363	1510	0.989141	0.994652
LDLSMALL	metabolite_100008939	1.73796	0.112887	0.910139	1226	0.99963	0.994652
TOTALNEUTROPHILS	metabolite_171	-0.0500068	-0.112626	0.910342	1511	0.981283	0.994652
A_GRATIO	metabolite_100001664	0.00176313	0.112594	0.910373	1125	0.976912	0.994652
GLUCOSE	metabolite_100002049	-0.0896589	-0.112945	0.910094	1177	0.986602	0.994652
LDLSMALL	metabolite_100008998	-1.55271	-0.112675	0.910303	1523	0.99963	0.994652
OMEGA_6_OMEGA_3RATIO	metabolite_999946636	-0.0154058	-0.112839	0.910176	1309	0.999759	0.994652
GGT	metabolite_100000706	0.13593	0.112615	0.910352	1442	0.995878	0.994652
EOSINOPHILS	metabolite_100020214	-0.0126174	-0.112602	0.910365	1255	0.979563	0.994652
ADIPONECTIN_SERUM	metabolite_1528	0.0342191	0.112675	0.910304	1444	0.996066	0.994652
HDLPARTICLENUMBER	metabolite_999952909	0.0402716	0.112593	0.910376	1008	0.980591	0.994652
LYMPHOCYTES	metabolite_999946701	0.0470109	0.112984	0.910059	1504	0.972053	0.994652
OMEGA_6_OMEGA_3RATIO	metabolite_100002183	-0.0173684	-0.112708	0.910282	1132	0.999759	0.994652
DPA	metabolite_565	-0.0014802	-0.112884	0.910145	1017	0.996459	0.994652
HDLCHOLDIRECT	metabolite_100009209	-0.106418	-0.112659	0.91032	1225	0.980989	0.994652
UREANITROGEN	metabolite_565	-0.0195941	-0.112775	0.910224	1507	0.995983	0.994652
LACTICDEHYDROGENASE	metabolite_100009181	-0.251893	-0.112712	0.910307	483	0.991029	0.994652
EPA	metabolite_100006361	0.00254807	0.112944	0.910091	1469	0.999424	0.994652
VITAMIND3_25_OH	metabolite_100001383	0.16536	0.112851	0.910197	488	0.998909	0.994652
BASOPHILS	metabolite_100001055	-0.00274424	-0.112658	0.910317	1498	0.990008	0.994652
FOLICACID_SERUM	metabolite_100001624	0.04503	0.113004	0.910048	1133	0.987243	0.994652
BASOPHILSABSOLUTE	metabolite_100000773	-0.000188219	-0.112543	0.910408	1492	0.991676	0.994667
SODIUM	metabolite_100002356	-0.012341	-0.112133	0.910733	1506	0.989229	0.994677
PAI_1ANTIGEN_QNT	metabolite_100009135	-0.377085	-0.112289	0.910642	488	0.981548	0.994677
BASOPHILSABSOLUTE	metabolite_1022	-0.000184852	-0.112423	0.910504	1401	0.991676	0.994677
ARSENIC_BLOOD	metabolite_100001620	0.0380686	0.112403	0.910552	486	0.993359	0.994677
PAI_1ANTIGEN_QNT	metabolite_100001593	0.390742	0.112492	0.910481	488	0.981548	0.994677
ALBUMIN	metabolite_100002154	0.00152722	0.112093	0.910765	1505	0.995499	0.994677
MERCURY_BLOOD	metabolite_1537	-0.0185263	-0.112237	0.910651	1497	0.995221	0.994677
SUPEROXDISMUTSOD	metabolite_100001658	0.313111	0.112299	0.910635	481	0.99774	0.994677
ALKALINEPHOSPHATASE	metabolite_100001567	-0.113221	-0.111981	0.910854	1502	0.971296	0.994677
LACTICDEHYDROGENASE	metabolite_1235	0.356029	0.112484	0.910487	488	0.991029	0.994677
MONOCYTES	metabolite_100004295	-0.0115787	-0.112301	0.9106	1443	0.971949	0.994677
CALCIUM	metabolite_100008921	0.00201509	0.112091	0.910766	1503	0.992027	0.994677
VITAMIND_25_OHTOT	metabolite_100001550	0.0902591	0.112336	0.910573	1400	0.98492	0.994677
TNF_ALPHA	metabolite_100001989	0.00903402	0.112258	0.910634	1484	0.999514	0.994677
GGT	metabolite_2051	-0.132662	-0.112106	0.910756	1428	0.995878	0.994677
TOTALNEUTROPHILS	metabolite_100006620	-0.051765	-0.112151	0.91072	1419	0.981283	0.994677
MONOCYTESABSOLUTE	metabolite_100020262	-0.000805999	-0.112133	0.910735	1352	0.984129	0.994677
SELENIUM_SERUM	metabolite_100000672	0.308289	0.112067	0.910818	485	0.975584	0.994677
URICACID	metabolite_100002183	0.00675755	0.111995	0.910847	1158	0.969091	0.994677
ALBUMIN	metabolite_100004646	-0.00161824	-0.112059	0.910795	1231	0.995499	0.994677
ADIPONECTIN_SERUM	metabolite_100002102	-0.0329907	-0.112177	0.910698	1502	0.996066	0.994677
WHITECELLCOUNT	metabolite_999947977	-0.00955407	-0.112326	0.910584	1171	0.991154	0.994677
EPA_AA	metabolite_302	-0.00161327	-0.112491	0.910451	1333	0.99048	0.994677
ADIPONECTIN_SERUM	metabolite_100020502	0.0346227	0.112088	0.910771	1354	0.996066	0.994677
GGT	metabolite_999948081	-0.133037	-0.112386	0.910535	1325	0.995878	0.994677
VITAMIND_25_OHTOT	metabolite_100005714	-0.0942533	-0.112072	0.910784	1308	0.98492	0.994677
GLUTATHIONE_TOTAL	metabolite_100002014	0.485286	0.11233	0.910595	689	0.996147	0.994677
LYMPHOCYTES	metabolite_100001403	-0.0460945	-0.112169	0.910705	1436	0.972053	0.994677
CARBONDIOXIDE_CO2_	metabolite_100001402	-0.0140343	-0.111993	0.910846	1314	0.995034	0.994677
WHITECELLCOUNT	metabolite_100002021	0.00919143	0.112489	0.910454	1286	0.991154	0.994677
LEAD_BLOOD	metabolite_100001167	-0.00558212	-0.112156	0.910715	1496	0.997966	0.994677
GGT	metabolite_100001054	-0.135873	-0.112445	0.910486	1429	0.995878	0.994677
ALAT_SGPT_	metabolite_100009134	-0.0788623	-0.112157	0.910714	1512	0.993253	0.994677
ALKALINEPHOSPHATASE	metabolite_100022009	0.115672	0.11235	0.910561	1523	0.971296	0.994677
POTASSIUM	metabolite_100022009	0.00191258	0.112182	0.910694	1523	0.992646	0.994677
LDL_SIZE	metabolite_100015966	-0.0029452	-0.112	0.910839	1472	0.986816	0.994677
OMEGA_6_OMEGA_3RATIO	metabolite_100015755	0.0149579	0.112178	0.910698	1432	0.999759	0.994677
WHITECELLCOUNT	metabolite_999949463	0.00904714	0.112021	0.910824	1348	0.991154	0.994677
BILIRUBIN_DIRECT	metabolite_100001384	0.000803124	0.112164	0.910746	447	0.994362	0.994677
LEAD_BLOOD	metabolite_100010869	-0.00651586	-0.112511	0.910436	1291	0.997966	0.994677
PROTEIN_TOTALSERUM	metabolite_999947955	-0.00238091	-0.111715	0.911065	1437	0.999706	0.994682
LDLMEDIUM	metabolite_100001396	0.915442	0.111927	0.910932	459	0.983309	0.994682
OMEGA_6_TOTAL	metabolite_100002027	0.0198872	0.111604	0.91116	998	0.997951	0.994682
SODIUM	metabolite_100006115	0.0124156	0.111956	0.910873	1517	0.989229	0.994682
EPA_AA	metabolite_100006056	0.00165732	0.111842	0.910966	1338	0.99048	0.994682
METHYLMALONICACID	metabolite_100004299	-0.596628	-0.111693	0.911084	1323	0.965909	0.994682
VITAMIND_25_OHTOT	metabolite_100001391	0.0833455	0.111615	0.911143	1518	0.98492	0.994682
ZINC_RBC	metabolite_999947493	0.0186489	0.111893	0.91096	447	0.982985	0.994682
MONOCYTES	metabolite_100009008	0.0115386	0.111619	0.911141	1495	0.971949	0.994682
ALAT_SGPT_	metabolite_100015592	-0.0953248	-0.111596	0.911164	1146	0.993253	0.994682
PROTEIN_TOTALSERUM	metabolite_100002129	-0.00233749	-0.11181	0.910989	1498	0.999706	0.994682
LDLMEDIUM	metabolite_100004541	0.912706	0.111669	0.911133	485	0.983309	0.994682
LYMPHOCYTESABSOLUTE	metabolite_100001668	0.00316487	0.111759	0.911029	1500	0.9787	0.994682
RDW	metabolite_100010901	0.0053135	0.111778	0.911014	1501	0.996817	0.994682
VITAMIND_25_OHTOT	metabolite_100001597	0.083675	0.11163	0.911132	1500	0.98492	0.994682
LPIR_SCORE	metabolite_100001314	0.121629	0.111769	0.911029	1016	0.986683	0.994682
EOSINOPHILS	metabolite_100000774	-0.0116416	-0.111755	0.911033	1499	0.979563	0.994682
ZINC	metabolite_93	-1.21484	-0.111638	0.911127	1391	0.955822	0.994682
ALAT_SGPT_	metabolite_100001181	-0.0768963	-0.111746	0.91104	1512	0.993253	0.994682
GLUCOSE	metabolite_340	0.0888492	0.111907	0.910912	1514	0.986602	0.994682
ADIPONECTIN_SERUM	metabolite_100001314	0.0329114	0.111738	0.911046	1499	0.996066	0.994682
TNF_ALPHA	metabolite_100000257	0.00970942	0.111678	0.911094	1475	0.999514	0.994682
HEMATOCRIT	metabolite_999946409	-0.0168046	-0.111799	0.910998	1487	0.999484	0.994682
LACTICDEHYDROGENASE	metabolite_100020377	-0.236406	-0.111886	0.910961	487	0.991029	0.994682
ANTIOXIDCAP_TOTAL	metabolite_331	4.97198	0.111831	0.911005	486	0.999247	0.994682
TOTALNEUTROPHILSAB	metabolite_1004	0.00650366	0.11169	0.911085	1497	0.99575	0.994682
GLOBULIN	metabolite_1052	-0.0018144	-0.111608	0.911149	1510	0.991648	0.994682
ZINC	metabolite_100020204	1.21368	0.111745	0.911042	1385	0.955822	0.994682
PLATELETCOUNTTHOUSAND	metabolite_100020493	0.33424	0.108521	0.913599	1353	0.995812	0.994683
EPA_AA	metabolite_100003119	-0.00158831	-0.108074	0.913954	1304	0.99048	0.994683
TOTALNEUTROPHILS	metabolite_2051	0.0510067	0.111282	0.911408	1482	0.981283	0.994683
LYMPHOCYTES	metabolite_999949637	0.0448917	0.110389	0.912116	1478	0.972053	0.994683
LPIR_SCORE	metabolite_100008919	-0.126573	-0.107336	0.914544	1008	0.986683	0.994683
LDLSMALL	metabolite_504	1.60731	0.110803	0.911788	1401	0.99963	0.994683
MPV	metabolite_240	0.011173	0.111017	0.91165	486	0.994651	0.994683
DPA	metabolite_310	0.001819	0.110213	0.912274	674	0.996459	0.994683
LYMPHOCYTESABSOLUTE	metabolite_1224	0.00303799	0.10853	0.91359	1498	0.979279	0.994683
VITAMIND3_25_OH	metabolite_999952877	-0.16715	-0.108996	0.913252	482	0.998909	0.994683
ALBUMIN	metabolite_100015687	0.0014952	0.109035	0.913189	1512	0.995499	0.994683
LDL_SIZE	metabolite_100001437	0.00322079	0.109943	0.912474	1161	0.986816	0.994683
GLUCOSE	metabolite_100009035	0.0889093	0.110055	0.912381	1510	0.986602	0.994683
LDLMEDIUM	metabolite_999947708	-0.956237	-0.109152	0.913133	442	0.983309	0.994683
SUPEROXDISMUTSOD	metabolite_891	0.289129	0.10782	0.914184	486	0.99774	0.994683
CHOLESTEROL_TOTAL	metabolite_100009138	0.204023	0.109263	0.913009	1519	0.98422	0.994683
LYMPHOCYTES	metabolite_100001405	-0.0463542	-0.106893	0.914891	1311	0.972053	0.994683
LINOLEIC_ACID	metabolite_100006644	0.0204485	0.111348	0.91137	775	0.99173	0.994683
OMEGA_3INDEX	metabolite_999946592	-0.00679241	-0.109391	0.912908	1445	0.999863	0.994683
LACTICDEHYDROGENASE	metabolite_100009142	0.218971	0.107356	0.914552	482	0.991029	0.994683
ZINC	metabolite_100009347	1.19305	0.107643	0.914295	1404	0.955822	0.994683
CARBONDIOXIDE_CO2_	metabolite_100001664	0.0146505	0.108074	0.913957	1125	0.995034	0.994683
HEMOGLOBIN	metabolite_100010917	-0.00585971	-0.108766	0.913403	1494	0.998595	0.994683
OMEGA_3_TOTAL	metabolite_100001557	-0.00742887	-0.110998	0.91164	1012	0.993318	0.994683
HDLCHOLDIRECT	metabolite_100000096	0.0934655	0.109368	0.912926	1448	0.980989	0.994683
MCV	metabolite_100015593	0.0281848	0.109585	0.912755	1392	0.997538	0.994683
GLUTATHIONE_TOTAL	metabolite_100001876	-0.459119	-0.110174	0.912304	698	0.996147	0.994683
EPA_AA	metabolite_100000007	0.00142567	0.107029	0.914781	1450	0.99048	0.994683
ANTIOXIDCAP_TOTAL	metabolite_100000963	-3.22762	-0.106925	0.914894	486	0.999247	0.994683
UREANITROGEN	metabolite_100002067	0.0188942	0.11009	0.912353	1498	0.995983	0.994683
MAGNESIUM_SERUM	metabolite_999946512	-0.00112298	-0.111194	0.911486	941	0.98906	0.994683
EOSINOPHILS	metabolite_100015962	-0.0118687	-0.107154	0.914681	1464	0.979563	0.994683
PLATELETCOUNTTHOUSAND	metabolite_100021760	0.33042	0.110256	0.912222	1389	0.995812	0.994683
CALCIUM	metabolite_100000792	-0.001941	-0.111239	0.911442	1493	0.992027	0.994683
LPIR_SCORE	metabolite_999949512	-0.110511	-0.110182	0.912287	1022	0.986683	0.994683
FERRITIN	metabolite_100008915	-0.657415	-0.109466	0.912848	1502	0.977032	0.994683
LDLSMALL	metabolite_313	1.53863	0.108297	0.913775	1498	0.99963	0.994683
ASAT_SGOT_	metabolite_999946701	-0.0392944	-0.106935	0.914855	1507	0.998003	0.994683
LDLMEDIUM	metabolite_811	-1.26739	-0.111287	0.911436	487	0.983309	0.994683
HDLLARGE	metabolite_1526	14.7644	0.106983	0.914848	488	0.999056	0.994683
UREANITROGEN	metabolite_1869	0.0185788	0.108094	0.913936	1424	0.995983	0.994683
LDLMEDIUM	metabolite_100010901	-1.0316	-0.110063	0.912406	490	0.983309	0.994683
OXLDL	metabolite_100008984	0.0987279	0.11015	0.912313	1013	0.988202	0.994683
LINOLEIC_ACID	metabolite_100004542	-0.0171217	-0.110378	0.912133	981	0.99173	0.994683
URICACID	metabolite_100022041	-0.00598469	-0.109047	0.91318	1513	0.969091	0.994683
ALAT_SGPT_	metabolite_100000987	-0.0861185	-0.107826	0.914152	1199	0.993253	0.994683
EOSINOPHILS	metabolite_231	-0.0111096	-0.107877	0.914108	1506	0.979563	0.994683
HEMOGLOBIN	metabolite_192	0.00568531	0.107792	0.914175	1502	0.998595	0.994683
HDLCHOLDIRECT	metabolite_100010850	0.0958083	0.108043	0.913978	1333	0.980989	0.994683
WHITECELLCOUNT	metabolite_100002070	-0.00859732	-0.110039	0.912394	1428	0.991154	0.994683
MCH	metabolite_999946516	0.0103679	0.109786	0.912595	1455	0.997763	0.994683
ANTIOXIDCAP_TOTAL	metabolite_100009082	-5.16798	-0.109962	0.912486	486	0.999247	0.994683
EPA_AA	metabolite_100002014	0.00143836	0.108855	0.913333	1449	0.99048	0.994683
DHA	metabolite_100019972	0.00471445	0.107991	0.914018	1378	0.99798	0.994683
OXLDL	metabolite_999946977	-0.102946	-0.109136	0.913117	1015	0.988202	0.994683
ZINC	metabolite_1518	-1.2613	-0.108303	0.913771	1383	0.955822	0.994683
A_GRATIO	metabolite_100009030	0.00149789	0.109196	0.913062	1512	0.977632	0.994683
LYMPHOCYTES	metabolite_192	-0.044038	-0.10772	0.914233	1502	0.972053	0.994683
BASOPHILS	metabolite_100021711	0.00271618	0.106882	0.914898	1466	0.992661	0.994683
ARSENIC_BLOOD	metabolite_100001485	0.0260861	0.109179	0.913107	486	0.993359	0.994683
PHOSPHORUSINORGANIC	metabolite_100002875	-0.00440318	-0.108147	0.913925	490	0.995934	0.994683
OXLDL	metabolite_100001232	0.0973365	0.10871	0.913454	1020	0.988202	0.994683
URICACID	metabolite_825	0.00615361	0.111546	0.911199	1413	0.969091	0.994683
VITAMIND_25_OHTOT	metabolite_100000436	-0.0878236	-0.107037	0.914776	1310	0.98492	0.994683
SUPEROXDISMUTSOD	metabolite_100015832	0.328237	0.109729	0.912673	466	0.99774	0.994683
ARSENIC_BLOOD	metabolite_100001511	-0.0276515	-0.111598	0.91119	488	0.993359	0.994683
OMEGA_6_OMEGA_3RATIO	metabolite_1052	0.0144075	0.110255	0.912223	1471	0.999759	0.994683
BASOPHILS	metabolite_803	0.00263875	0.110095	0.912349	1504	0.991105	0.994683
IL_6	metabolite_100010896	-0.0193536	-0.107305	0.914563	1372	0.967607	0.994683
GLYCOHEMOGLOBINA1C	metabolite_999947955	-0.00265537	-0.107926	0.914069	1437	0.979525	0.994683
MANGANESE_SERUM	metabolite_100008918	0.00197067	0.107306	0.914592	491	0.999705	0.994683
ZINC_RBC	metabolite_100001106	0.0208431	0.109943	0.912511	406	0.983563	0.994683
HOMOCYSTEINE_SERUM	metabolite_922	0.0169599	0.109828	0.912562	1414	0.968535	0.994683
METHYLMALONICACID	metabolite_100001579	0.55114	0.111319	0.911379	1497	0.965909	0.994683
PLATELETCOUNTTHOUSAND	metabolite_100002049	-0.376637	-0.111493	0.911245	1173	0.995812	0.994683
LDL_CHOLCALCULATION	metabolite_100003000	-0.178319	-0.107122	0.914707	1514	0.994086	0.994683
SELENIUM_SERUM	metabolite_100001869	-0.321024	-0.11002	0.91244	487	0.975584	0.994683
PLATELETCOUNTTHOUSAND	metabolite_100002028	0.319983	0.10886	0.913328	1482	0.995812	0.994683
BILIRUBIN_DIRECT	metabolite_999948076	0.00060239	0.108155	0.913931	389	0.994362	0.994683
URICACID	metabolite_100009232	-0.00596797	-0.110308	0.91218	1506	0.969091	0.994683
LDLMEDIUM	metabolite_100010850	0.962653	0.108953	0.91329	447	0.983309	0.994683
OXLDL	metabolite_100001254	0.103542	0.110255	0.912229	1022	0.988202	0.994683
HDLCHOLDIRECT	metabolite_136	0.0928784	0.107309	0.914559	1429	0.980989	0.994683
MONOCYTESABSOLUTE	metabolite_100001002	0.000744969	0.111321	0.911377	1507	0.984129	0.994683
TriglycerideHDLRatio	metabolite_100006260	-0.00952847	-0.107693	0.914254	1506	0.965046	0.994683
RDW	metabolite_273	-0.00500235	-0.111268	0.911419	1509	0.996817	0.994683
HDLCHOLDIRECT	metabolite_100002749	-0.0954725	-0.109771	0.912606	1509	0.980989	0.994683
LPIR_SCORE	metabolite_1114	-0.119715	-0.110225	0.912253	1011	0.986683	0.994683
EPA	metabolite_100009007	-0.00256763	-0.110331	0.912162	1484	0.999424	0.994683
GLUTATHIONE_TOTAL	metabolite_100001384	-0.493207	-0.107343	0.914551	648	0.996147	0.994683
OMEGA_6_TOTAL	metabolite_355	-0.0179124	-0.106924	0.91487	1023	0.997951	0.994683
HEMATOCRIT	metabolite_100020253	0.0181955	0.108738	0.913428	1235	0.999484	0.994683
SELENIUM_SERUM	metabolite_999947011	-0.317259	-0.107126	0.914736	471	0.975584	0.994683
HOMA_IR	metabolite_100001733	0.0135312	0.10917	0.913083	1492	0.98356	0.994683
METHYLMALONICACID	metabolite_100009225	0.542902	0.110432	0.912081	1507	0.965909	0.994683
LDLPARTICLENUMBER	metabolite_100001586	2.5038	0.107304	0.914565	1219	0.989141	0.994683
LEAD_BLOOD	metabolite_100000776	0.00570671	0.108622	0.913517	1478	0.997966	0.994683
BILIRUBIN_INDIRECT	metabolite_100002951	0.00239591	0.110927	0.911721	491	0.985918	0.994683
OXLDL	metabolite_100001271	0.0902657	0.106802	0.914968	1013	0.988202	0.994683
TOTALNEUTROPHILSAB	metabolite_100016069	0.00630117	0.108053	0.913969	1489	0.99575	0.994683
HEMATOCRIT	metabolite_100009141	0.0165885	0.108915	0.913284	1519	0.999484	0.994683
EPA_AA	metabolite_999947971	-0.0015506	-0.10773	0.914226	1408	0.99048	0.994683
ASAT_SGOT_	metabolite_100008921	-0.040984	-0.109444	0.912865	1503	0.998003	0.994683
GLUTATHIONE_TOTAL	metabolite_100009066	-0.465823	-0.10811	0.91394	699	0.996147	0.994683
OMEGA_6_TOTAL	metabolite_999946592	0.0204419	0.111447	0.911285	992	0.997951	0.994683
EOSINOPHILS	metabolite_100009038	0.01139	0.108137	0.913902	1508	0.979563	0.994683
GLUCOSE	metabolite_100015786	-0.0906636	-0.111457	0.911269	1500	0.986602	0.994683
LYMPHOCYTESABSOLUTE	metabolite_100001777	0.0030755	0.107186	0.914656	1464	0.979339	0.994683
MCV	metabolite_100009143	0.0262603	0.107363	0.914515	1510	0.997538	0.994683
DHA	metabolite_100001635	0.00448654	0.107032	0.914779	1362	0.99798	0.994683
METHYLMALONICACID	metabolite_100009124	-0.536245	-0.108858	0.91333	1498	0.966175	0.994683
TOTALNEUTROPHILSAB	metabolite_1110	0.00646792	0.110521	0.912011	1514	0.99575	0.994683
BILIRUBIN_DIRECT	metabolite_999947804	0.000759399	0.108722	0.913469	489	0.994362	0.994683
VITAMIND_25_OHTOT	metabolite_100006295	-0.0863835	-0.10796	0.914042	1506	0.98492	0.994683
SUPEROXDISMUTSOD	metabolite_100001413	0.317206	0.111388	0.911363	423	0.99774	0.994683
GLUCOSE	metabolite_100021104	-0.0866965	-0.109849	0.912544	1503	0.986602	0.994683
DHA	metabolite_1105	-0.00438339	-0.108911	0.913288	1483	0.99798	0.994683
INSULIN	metabolite_100001208	-0.0398407	-0.107993	0.914016	1503	0.985685	0.994683
VITAMIND_25_OHTOT	metabolite_100001856	-0.0819561	-0.109033	0.913191	1502	0.98492	0.994683
GLUCOSE	metabolite_100020541	-0.0837419	-0.108162	0.913882	1494	0.986602	0.994683
HOMA_IR	metabolite_100001446	-0.0135764	-0.108415	0.913681	1510	0.98356	0.994683
MCHC	metabolite_891	0.00480571	0.10875	0.913416	1503	0.998087	0.994683
ALAT_SGPT_	metabolite_100000437	0.0792532	0.109343	0.912945	1451	0.993253	0.994683
PHOSPHORUSINORGANIC	metabolite_100020833	0.00482499	0.110989	0.911672	486	0.995934	0.994683
EOSINOPHILSABSOLUTE	metabolite_100001102	0.000654342	0.107339	0.914534	1494	0.987421	0.994683
FERRITIN	metabolite_100001337	0.649476	0.109684	0.912675	1507	0.977032	0.994683
HDLLARGE	metabolite_100002102	15.082	0.108177	0.913901	490	0.999056	0.994683
FOLICACID_SERUM	metabolite_100020241	-0.0395153	-0.111242	0.91144	1458	0.987243	0.994683
VITAMIND3_25_OH	metabolite_100000445	-0.150529	-0.111033	0.911638	478	0.998909	0.994683
MCHC	metabolite_460	0.00483097	0.10721	0.914637	1511	0.998087	0.994683
LEAD_BLOOD	metabolite_100010895	-0.00671539	-0.110767	0.911821	1106	0.997966	0.994683
OMEGA_3_TOTAL	metabolite_100002107	0.0078766	0.107425	0.914473	1020	0.993318	0.994683
FOLICACID_SERUM	metabolite_407	0.0388515	0.107592	0.914334	1500	0.987243	0.994683
LDLPARTICLENUMBER	metabolite_100001335	-2.31833	-0.109572	0.912764	1519	0.989141	0.994683
MANGANESE_SERUM	metabolite_999947959	-0.00205532	-0.107209	0.91467	477	0.999705	0.994683
SODIUM	metabolite_999952502	0.0123376	0.109838	0.912553	1513	0.989229	0.994683
ARSENIC_BLOOD	metabolite_100001083	0.0265561	0.111471	0.91129	489	0.993359	0.994683
SUPEROXDISMUTSOD	metabolite_800	0.337591	0.109092	0.913176	485	0.99774	0.994683
BILIRUBIN_DIRECT	metabolite_100015586	-0.000747502	-0.110793	0.911828	485	0.994362	0.994683
EOSINOPHILSABSOLUTE	metabolite_999952877	-0.000661262	-0.108948	0.913259	1454	0.987421	0.994683
HDLCHOLDIRECT	metabolite_100005351	-0.0884015	-0.108952	0.913255	1507	0.980989	0.994683
LYMPHOCYTES	metabolite_100001551	-0.0451224	-0.11087	0.911735	1504	0.972053	0.994683
MCH	metabolite_100000841	0.0101965	0.10842	0.913677	1505	0.997763	0.994683
COPPER_RBC	metabolite_823	0.00154596	0.110036	0.912428	485	0.979379	0.994683
BASOPHILSABSOLUTE	metabolite_100020254	0.000180982	0.107654	0.914285	1470	0.991676	0.994683
LDLSMALL	metabolite_999946657	-1.5389	-0.107833	0.914143	1494	0.99963	0.994683
LDL_SIZE	metabolite_100001278	-0.00291133	-0.110261	0.912217	1500	0.986816	0.994683
MONOCYTES	metabolite_100002126	-0.0108193	-0.106758	0.914995	1504	0.971949	0.994683
LDLPARTICLENUMBER	metabolite_100002927	-2.34436	-0.108673	0.913477	1482	0.989141	0.994683
PHOSPHORUSINORGANIC	metabolite_100009002	-0.00411664	-0.106992	0.914841	490	0.995934	0.994683
ALAT_SGPT_	metabolite_100002927	0.0706848	0.106956	0.914839	1483	0.993253	0.994683
CALCIUM	metabolite_100006620	0.00199763	0.107367	0.914513	1421	0.992027	0.994683
GLUCOSE	metabolite_100009166	0.0916234	0.110122	0.912328	1504	0.986602	0.994683
LEAD_BLOOD	metabolite_100001993	-0.00571789	-0.110803	0.911788	1485	0.997966	0.994683
CREATININEENZ_SER	metabolite_100003686	-0.000188698	-0.107934	0.914063	1493	0.981919	0.994683
OMEGA_3_TOTAL	metabolite_100001620	-0.00667288	-0.110279	0.912211	1007	0.993318	0.994683
HOMOCYSTEINE_SERUM	metabolite_100006620	-0.0170829	-0.109905	0.912501	1420	0.968535	0.994683
ALAT_SGPT_	metabolite_821	-0.0757482	-0.110843	0.911756	1524	0.993253	0.994683
MONOCYTES	metabolite_100002152	-0.0113131	-0.107572	0.91435	1435	0.971949	0.994683
ALBUMIN	metabolite_100006129	-0.00150133	-0.108763	0.913407	1341	0.995499	0.994683
SODIUM	metabolite_999947708	-0.0138377	-0.107561	0.914362	1213	0.989229	0.994683
SUPEROXDISMUTSOD	metabolite_100020343	-0.288195	-0.107794	0.914205	484	0.99774	0.994683
TOTALNEUTROPHILSAB	metabolite_999946602	0.0066518	0.108481	0.913629	1498	0.99575	0.994683
ARSENIC_BLOOD	metabolite_100020343	0.0244404	0.108878	0.913346	483	0.993359	0.994683
OMEGA_6_OMEGA_3RATIO	metabolite_100015838	0.0146863	0.111091	0.91156	1460	0.999759	0.994683
EPA	metabolite_100001651	-0.00256803	-0.109573	0.912764	1394	0.999424	0.994683
HEMOGLOBIN	metabolite_100009364	-0.00599519	-0.111309	0.911387	1507	0.998595	0.994683
SELENIUM_SERUM	metabolite_100003240	0.337171	0.1093	0.913018	427	0.975584	0.994683
ALBUMIN	metabolite_461	-0.00141825	-0.107133	0.914698	1492	0.995499	0.994683
BASOPHILSABSOLUTE	metabolite_100020541	0.000183388	0.110297	0.912189	1491	0.991676	0.994683
CREATININEENZ_SER	metabolite_100009014	0.000211998	0.110716	0.911856	1505	0.981919	0.994683
BILIRUBIN_INDIRECT	metabolite_565	-0.00269273	-0.107409	0.91451	489	0.985918	0.994683
REDCELLCOUNT	metabolite_100001541	-0.00204113	-0.108663	0.913484	1509	0.999304	0.994683
GLUCOSE	metabolite_100015745	0.0823118	0.108779	0.913392	1510	0.986602	0.994683
PROTEIN_TOTALSERUM	metabolite_1052	-0.00230251	-0.110183	0.912279	1510	0.999706	0.994683
RDW	metabolite_100002514	-0.00539138	-0.11138	0.91133	1447	0.996817	0.994683
OXLDL	metabolite_1235	-0.0871016	-0.1073	0.914573	997	0.988202	0.994683
MCH	metabolite_100022004	-0.0105067	-0.109032	0.913192	1507	0.997763	0.994683
VITAMIND3_25_OH	metabolite_999946261	0.201412	0.109509	0.912845	487	0.998909	0.994683
DHA	metabolite_100001541	0.00455136	0.110376	0.912126	1473	0.99798	0.994683
MERCURY_BLOOD	metabolite_100006260	0.0172435	0.10777	0.914193	1505	0.995221	0.994683
TOTALNEUTROPHILSAB	metabolite_273	-0.00629688	-0.107808	0.914163	1509	0.99575	0.994683
BILIRUBIN_INDIRECT	metabolite_923	0.00427659	0.108619	0.913551	485	0.985918	0.994683
PLATELETCOUNTTHOUSAND	metabolite_100001054	0.320311	0.111181	0.911488	1484	0.995812	0.994683
OMEGA_3INDEX	metabolite_849	-0.00684293	-0.110981	0.911648	1389	0.999863	0.994683
MPV	metabolite_100001992	-0.0113998	-0.110455	0.912095	486	0.994651	0.994683
LDLSMALL	metabolite_999947654	-1.64534	-0.108731	0.913433	1303	0.99963	0.994683
LDLMEDIUM	metabolite_100021104	-0.874025	-0.106909	0.914906	492	0.983677	0.994683
REDCELLCOUNT	metabolite_100001657	0.00203986	0.110803	0.911788	1492	0.999304	0.994683
BUN_CREATRATIO	metabolite_100006191	0.0243711	0.109939	0.912473	1432	0.992536	0.994683
TriglycerideHDLRatio	metabolite_1231	-0.00982014	-0.110637	0.911919	1512	0.963631	0.994683
LYMPHOCYTES	metabolite_100000442	-0.0466011	-0.110215	0.912255	1455	0.972053	0.994683
CHOLESTEROL_TOTAL	metabolite_100001197	-0.209624	-0.10832	0.913757	1506	0.98422	0.994683
RDW	metabolite_100009025	-0.00513549	-0.10804	0.913979	1492	0.996817	0.994683
SELENIUM_SERUM	metabolite_100015835	0.369201	0.110578	0.911998	485	0.975584	0.994683
CREATININEENZ_SER	metabolite_100004112	-0.000215038	-0.109849	0.912545	1438	0.981919	0.994683
EPA	metabolite_100001396	0.00268566	0.111378	0.911334	1324	0.999424	0.994683
ZINC	metabolite_100001674	-1.22687	-0.108045	0.913977	1317	0.955822	0.994683
COPPER_RBC	metabolite_62	0.00113549	0.109174	0.913116	439	0.979379	0.994683
LINOLEIC_ACID	metabolite_100000611	-0.0178021	-0.109337	0.912958	989	0.99173	0.994683
FOLICACID_SERUM	metabolite_100001569	0.038376	0.107735	0.91422	1489	0.987243	0.994683
LEAD_BLOOD	metabolite_999946701	-0.0059694	-0.110412	0.912098	1495	0.997966	0.994683
INSULIN	metabolite_1537	-0.0409937	-0.109527	0.912799	1500	0.985685	0.994683
EPA_AA	metabolite_100000263	0.00143883	0.107093	0.91473	1456	0.99048	0.994683
BASOPHILSABSOLUTE	metabolite_100006644	-0.000205483	-0.107954	0.914051	1172	0.991676	0.994683
IL_6	metabolite_1021	0.0994147	0.110974	0.911652	1493	0.967569	0.994683
SUPEROXDISMUTSOD	metabolite_100008976	-0.297967	-0.106865	0.914942	485	0.99774	0.994683
MCHC	metabolite_100021162	0.0048462	0.107863	0.914119	1501	0.998087	0.994683
CALCIUM	metabolite_999946986	-0.00213481	-0.109487	0.912833	1272	0.992027	0.994683
LDLSMALL	metabolite_100000882	1.51	0.107444	0.914451	1506	0.99963	0.994683
EOSINOPHILS	metabolite_100001313	-0.0112906	-0.109396	0.912903	1510	0.979563	0.994683
CHLORIDE	metabolite_999947670	-0.0150609	-0.10872	0.913442	1249	0.992902	0.994683
LPIR_SCORE	metabolite_100009008	0.117736	0.108053	0.913975	1008	0.986683	0.994683
BASOPHILSABSOLUTE	metabolite_35	-0.000186438	-0.107996	0.914014	1428	0.991676	0.994683
FERRITIN	metabolite_922	-0.661863	-0.108402	0.913692	1413	0.977032	0.994683
LACTICDEHYDROGENASE	metabolite_100001624	0.255207	0.109832	0.912602	390	0.991029	0.994683
MANGANESE_SERUM	metabolite_100002126	-0.00218219	-0.110248	0.91226	483	0.999705	0.994683
MONOCYTESABSOLUTE	metabolite_999946261	0.000762332	0.11105	0.911592	1471	0.984129	0.994683
FERRITIN	metabolite_100022008	-0.678396	-0.110598	0.91195	1499	0.977032	0.994683
VITAMIND3_25_OH	metabolite_100009067	-0.165632	-0.107415	0.914509	452	0.998909	0.994683
LDL_SIZE	metabolite_100010896	-0.00309137	-0.110956	0.911667	1384	0.986816	0.994683
ASAT_SGOT_	metabolite_1102	0.0377254	0.108598	0.913536	1505	0.998003	0.994683
EPA	metabolite_254	0.00251093	0.107539	0.914376	1472	0.999424	0.994683
LEAD_BLOOD	metabolite_100009030	0.00570081	0.106807	0.914957	1500	0.997966	0.994683
HDLPARTICLENUMBER	metabolite_100002537	-0.053323	-0.107681	0.914278	772	0.980591	0.994683
PROTEIN_TOTALSERUM	metabolite_999946627	0.00259964	0.108602	0.913538	1135	0.999706	0.994683
DHA	metabolite_100000276	0.00461137	0.110908	0.911708	1250	0.99798	0.994683
GLYCOHEMOGLOBINA1C	metabolite_100009135	0.00272331	0.110261	0.912217	1516	0.978891	0.994683
MCV	metabolite_100001232	0.0263004	0.107792	0.914176	1506	0.997538	0.994683
OMEGA_6_OMEGA_3RATIO	metabolite_1538	-0.0140034	-0.108672	0.913477	1462	0.999759	0.994683
ALKALINEPHOSPHATASE	metabolite_100021015	-0.115269	-0.107515	0.914397	1291	0.971785	0.994683
REDCELLCOUNT	metabolite_100022006	0.00204884	0.108807	0.913371	1505	0.999304	0.994683
BUN_CREATRATIO	metabolite_100002154	0.0236987	0.110251	0.912225	1505	0.992536	0.994683
A_GRATIO	metabolite_503	-0.0014931	-0.110496	0.912031	1512	0.977608	0.994683
SUPEROXDISMUTSOD	metabolite_100006108	0.329319	0.109428	0.912915	442	0.99774	0.994683
LDLPARTICLENUMBER	metabolite_501	-2.31985	-0.111261	0.911425	1458	0.989141	0.994683
EPA	metabolite_363	0.00265459	0.110225	0.912247	1459	0.999424	0.994683
URICACID	metabolite_999952286	-0.00613217	-0.107907	0.914086	1325	0.969091	0.994683
MANGANESE_SERUM	metabolite_100001590	0.00237895	0.107355	0.914556	463	0.999705	0.994683
BILIRUBIN_DIRECT	metabolite_999946384	0.000616975	0.109933	0.91251	486	0.994362	0.994683
LDLSMALL	metabolite_100009123	-1.50633	-0.106856	0.914917	1511	0.99963	0.994683
POTASSIUM	metabolite_100015737	-0.00188128	-0.109213	0.913049	1447	0.992856	0.994683
CARBONDIOXIDE_CO2_	metabolite_100002876	0.0138779	0.111002	0.911632	1295	0.995034	0.994683
REDCELLCOUNT	metabolite_999946646	-0.00210523	-0.109665	0.912691	1418	0.999304	0.994683
VITAMIND3_25_OH	metabolite_100020541	-0.169771	-0.109349	0.912973	481	0.998909	0.994683
MCV	metabolite_999946409	-0.0263228	-0.107387	0.914497	1487	0.997538	0.994683
GLOBULIN	metabolite_100001272	0.00178138	0.110756	0.911825	1501	0.991648	0.994683
OMEGA_3INDEX	metabolite_100009021	0.00700719	0.111063	0.911582	1476	0.999863	0.994683
OMEGA_3_TOTAL	metabolite_491	0.0123067	0.108961	0.913258	921	0.993318	0.994683
EPA_AA	metabolite_565	0.00142866	0.106955	0.91484	1468	0.99048	0.994683
MPV	metabolite_999946507	-0.0109923	-0.110012	0.912451	451	0.994651	0.994683
LEAD_BLOOD	metabolite_1869	-0.00584856	-0.107912	0.914081	1412	0.997966	0.994683
LPIR_SCORE	metabolite_231	-0.107274	-0.108683	0.913476	1022	0.986683	0.994683
FOLICACID_SERUM	metabolite_100004646	-0.0457773	-0.111325	0.911377	1222	0.987243	0.994683
OMEGA_6_TOTAL	metabolite_100001294	0.018471	0.108677	0.913481	1019	0.997951	0.994683
CARBONDIOXIDE_CO2_	metabolite_100004552	0.012631	0.108505	0.913611	1436	0.995034	0.994683
REDCELLCOUNT	metabolite_100020414	-0.00200977	-0.107821	0.914152	1493	0.999304	0.994683
INSULIN	metabolite_100005350	-0.0393959	-0.108619	0.913519	1510	0.985685	0.994683
MCV	metabolite_100006292	0.0263055	0.109223	0.91304	1509	0.997538	0.994683
INSULIN	metabolite_330	-0.0402491	-0.110151	0.912305	1493	0.985685	0.994683
BILIRUBIN_TOTAL	metabolite_100001383	0.00159926	0.110058	0.912378	1496	0.993365	0.994683
QUICKI	metabolite_100000463	-0.000154435	-0.108919	0.913282	1492	0.98232	0.994683
ASAT_SGOT_	metabolite_504	-0.0411615	-0.108305	0.913769	1402	0.998003	0.994683
ALAT_SGPT_	metabolite_100020371	-0.077184	-0.110051	0.912384	1464	0.993253	0.994683
GGT	metabolite_1052	0.134911	0.1093	0.91298	1453	0.995878	0.994683
GLUTATHIONE_TOTAL	metabolite_999947650	-0.458782	-0.108673	0.913494	693	0.996147	0.994683
HEMATOCRIT	metabolite_100002021	0.0178	0.106784	0.914977	1286	0.999484	0.994683
CRPHIGHSENSITIVITY	metabolite_100002024	-0.0341871	-0.109375	0.912922	1369	0.968917	0.994683
DHA	metabolite_100003001	0.00442504	0.1094	0.9129	1465	0.99798	0.994683
CALCIUM	metabolite_100002009	-0.00190559	-0.108345	0.913737	1475	0.992027	0.994683
OMEGA_3_TOTAL	metabolite_100021324	0.00801189	0.109586	0.91276	1022	0.993318	0.994683
LDLSMALL	metabolite_100009130	-1.58978	-0.109894	0.912508	1508	0.99963	0.994683
MCHC	metabolite_100002356	-0.00470937	-0.107508	0.914401	1503	0.998087	0.994683
EPA	metabolite_100015792	0.00254464	0.10715	0.914685	1471	0.999424	0.994683
MCV	metabolite_100008918	0.0264453	0.108157	0.913886	1509	0.997538	0.994683
GLUCOSE	metabolite_100002060	-0.0898235	-0.11084	0.911758	1507	0.986602	0.994683
INSULIN	metabolite_100004182	-0.0385466	-0.111226	0.911456	1246	0.985685	0.994683
CHLORIDE	metabolite_100021208	-0.0143833	-0.107615	0.91432	1199	0.992902	0.994683
LDLSMALL	metabolite_100002102	1.55463	0.11143	0.91129	1505	0.99963	0.994683
TNF_ALPHA	metabolite_100002761	-0.0090076	-0.107789	0.914178	1485	0.999514	0.994683
TRIGLYCERIDES	metabolite_407	0.323535	0.111211	0.911464	1509	0.965954	0.994683
MCV	metabolite_100002761	-0.026625	-0.107883	0.914103	1492	0.997538	0.994683
BASOPHILSABSOLUTE	metabolite_100001267	0.000188002	0.109341	0.912947	1501	0.991676	0.994683
HEMATOCRIT	metabolite_100002990	-0.017179	-0.111044	0.911596	1501	0.999484	0.994683
WHITECELLCOUNT	metabolite_194	-0.00809628	-0.108705	0.913451	1503	0.991191	0.994683
MCHC	metabolite_100001570	0.00494282	0.111039	0.911601	1500	0.998087	0.994683
DHA	metabolite_100006296	0.00443417	0.108827	0.913355	1471	0.99798	0.994683
LYMPHOCYTESABSOLUTE	metabolite_100020253	0.00350668	0.109368	0.912929	1235	0.979279	0.994683
EPA_AA	metabolite_100021329	0.00147765	0.108742	0.913423	1409	0.99048	0.994683
FERRITIN	metabolite_100020631	-0.733926	-0.10859	0.913546	1189	0.977032	0.994683
IL_8	metabolite_1002	0.0860715	0.108456	0.913649	1467	0.990591	0.994683
ALKALINEPHOSPHATASE	metabolite_561	-0.111787	-0.110338	0.912156	1511	0.971296	0.994683
ASAT_SGOT_	metabolite_100002018	0.0406843	0.109181	0.913074	1444	0.998003	0.994683
TNF_ALPHA	metabolite_100003271	0.00890095	0.109109	0.913131	1493	0.999514	0.994683
GLYCOHEMOGLOBINA1C	metabolite_100015790	0.00271277	0.110492	0.912034	1522	0.978891	0.994683
ARSENIC_BLOOD	metabolite_999946507	-0.026828	-0.109844	0.912584	450	0.993359	0.994683
DHA	metabolite_100001393	0.00450541	0.109634	0.912715	1452	0.99798	0.994683
QUICKI	metabolite_891	-0.000151341	-0.10751	0.914399	1505	0.98232	0.994683
MPV	metabolite_100010930	-0.0106028	-0.109472	0.912876	481	0.994651	0.994683
PHOSPHORUSINORGANIC	metabolite_100001856	0.00477585	0.109846	0.912578	489	0.995934	0.994683
MPV	metabolite_100022003	0.0107951	0.107246	0.914639	488	0.994651	0.994683
GLUTATHIONE_TOTAL	metabolite_1114	0.448439	0.107327	0.914561	696	0.996147	0.994683
MONOCYTESABSOLUTE	metabolite_100000551	0.000755383	0.110509	0.91202	1503	0.984129	0.994683
TNF_ALPHA	metabolite_100002027	-0.00868503	-0.10714	0.914693	1477	0.999514	0.994683
EOSINOPHILSABSOLUTE	metabolite_409	0.000656378	0.109886	0.912514	1506	0.987421	0.994683
ALKALINEPHOSPHATASE	metabolite_100010940	-0.116332	-0.110342	0.912153	1500	0.971296	0.994683
ARSENIC_BLOOD	metabolite_100002417	0.026	0.107981	0.914057	479	0.993359	0.994683
CALCIUM	metabolite_1648	0.00217812	0.109493	0.912829	1264	0.992027	0.994683
TRIGLYCERIDES	metabolite_50	0.334334	0.110905	0.911708	1376	0.965954	0.994683
BILIRUBIN_DIRECT	metabolite_100020493	-0.000637577	-0.106818	0.914984	437	0.994362	0.994683
CREATININEENZ_SER	metabolite_100001178	-0.00020449	-0.108387	0.913703	1509	0.981919	0.994683
LEAD_BLOOD	metabolite_250	0.00591563	0.107139	0.914693	1497	0.997966	0.994683
GGT	metabolite_999946632	-0.131939	-0.107622	0.91431	1449	0.995878	0.994683
PAI_1ANTIGEN_QNT	metabolite_999946266	0.324128	0.107369	0.914542	486	0.982306	0.994683
BASOPHILSABSOLUTE	metabolite_100002196	0.000186479	0.108771	0.913399	1492	0.991676	0.994683
VITAMIND_25_OHTOT	metabolite_999946460	-0.0822142	-0.107828	0.914147	1488	0.98492	0.994683
COPPER_RBC	metabolite_999949679	0.00115594	0.107199	0.914681	441	0.979379	0.994683
TRIGLYCERIDES	metabolite_100001396	0.339961	0.11038	0.912124	1358	0.965954	0.994683
BUN_CREATRATIO	metabolite_100001950	-0.0239279	-0.108432	0.913667	1513	0.992536	0.994683
MAGNESIUM_SERUM	metabolite_100015791	0.00102219	0.109154	0.913102	1017	0.989705	0.994683
QUICKI	metabolite_100015840	-0.000148205	-0.107992	0.914017	1509	0.98232	0.994683
GLYCOHEMOGLOBINA1C	metabolite_100002014	0.00252217	0.106967	0.91483	1486	0.979525	0.994683
A_GRATIO	metabolite_999949557	0.00153058	0.10782	0.914153	1499	0.97772	0.994683
FOLICACID_SERUM	metabolite_100008951	0.0424687	0.110794	0.911798	1225	0.987243	0.994683
EPA	metabolite_100000841	-0.00250796	-0.107023	0.914785	1470	0.999424	0.994683
REDCELLCOUNT	metabolite_100009227	0.00203579	0.109236	0.91303	1473	0.999304	0.994683
OMEGA_3INDEX	metabolite_100010896	-0.00699726	-0.107797	0.914173	1351	0.999863	0.994683
SELENIUM_SERUM	metabolite_100001392	0.353292	0.106794	0.914998	485	0.975584	0.994683
EOSINOPHILS	metabolite_338	0.0111951	0.107859	0.914122	1503	0.979563	0.994683
PAI_1ANTIGEN_QNT	metabolite_100008939	-0.400212	-0.108839	0.913378	478	0.982306	0.994683
BUN_CREATRATIO	metabolite_100020502	-0.0251678	-0.111078	0.911571	1358	0.992536	0.994683
MONOCYTES	metabolite_999947670	-0.0120828	-0.107669	0.914276	1248	0.971949	0.994683
CALCIUM	metabolite_100020371	-0.00202547	-0.11009	0.912353	1464	0.992027	0.994683
TNF_ALPHA	metabolite_999947971	0.00927798	0.106976	0.914823	1435	0.999514	0.994683
OMEGA_3INDEX	metabolite_100002227	-0.0074318	-0.109724	0.912646	1257	0.999863	0.994683
LDLPARTICLENUMBER	metabolite_100015793	-2.27819	-0.109459	0.912853	1501	0.989141	0.994683
INSULIN	metabolite_100015832	0.0382576	0.107808	0.914164	1308	0.985685	0.994683
TNF_ALPHA	metabolite_100006065	-0.00929493	-0.110011	0.912416	1480	0.999514	0.994683
OMEGA_3_TOTAL	metabolite_100009035	-0.00733973	-0.11112	0.911544	1016	0.993318	0.994683
QUICKI	metabolite_100001452	-0.000162767	-0.110247	0.91223	1341	0.98232	0.994683
QUICKI	metabolite_999946384	0.000150193	0.109078	0.913156	1515	0.98232	0.994683
ASAT_SGOT_	metabolite_391	-0.0396964	-0.110047	0.912387	1505	0.998003	0.994683
IL_6	metabolite_100020214	0.115047	0.107415	0.914477	1243	0.967607	0.994683
QUICKI	metabolite_100021709	0.000155228	0.110852	0.911749	1506	0.98232	0.994683
WHITECELLCOUNT	metabolite_100004552	-0.00848892	-0.111278	0.911412	1434	0.991154	0.994683
TNF_ALPHA	metabolite_100005403	-0.00889584	-0.107508	0.914401	1474	0.999514	0.994683
HOMA_IR	metabolite_100015786	0.0138466	0.110598	0.91195	1500	0.98356	0.994683
TRIGLYCERIDES	metabolite_132	0.336623	0.108346	0.913737	1370	0.966606	0.994683
FERRITIN	metabolite_100003470	-0.637867	-0.108526	0.913593	1487	0.977032	0.994683
SUPEROXDISMUTSOD	metabolite_100001778	-0.270341	-0.10684	0.914961	484	0.99774	0.994683
DPA	metabolite_100005371	0.00148626	0.108675	0.913483	1002	0.996459	0.994683
LEAD_BLOOD	metabolite_100002227	-0.00615214	-0.106734	0.915017	1283	0.997966	0.994691
MCH	metabolite_100009345	-0.0102131	-0.106719	0.915027	1419	0.997763	0.994691
METHYLMALONICACID	metabolite_100001040	-0.509362	-0.106494	0.915205	1498	0.967103	0.994692
OMEGA_6_TOTAL	metabolite_100021711	-0.0196721	-0.106428	0.915264	996	0.997951	0.994692
CHOLESTEROL_TOTAL	metabolite_100001182	-0.204154	-0.106226	0.915417	1516	0.98422	0.994692
PAI_1ANTIGEN_QNT	metabolite_100001950	-0.437857	-0.106485	0.915242	492	0.982306	0.994692
CHOLESTEROL_TOTAL	metabolite_136	-0.210124	-0.106637	0.915092	1429	0.98422	0.994692
GGT	metabolite_100001145	0.148534	0.106401	0.915283	1153	0.995878	0.994692
BUN_CREATRATIO	metabolite_100020259	0.0231264	0.106362	0.91531	1454	0.992536	0.994692
CARBONDIOXIDE_CO2_	metabolite_100015966	0.0121752	0.10622	0.915422	1475	0.995034	0.994692
EOSINOPHILSABSOLUTE	metabolite_999952286	0.000652794	0.10638	0.915297	1323	0.987421	0.994692
ARACHIDONICACID	metabolite_100000406	0.0108636	0.106214	0.915428	1459	0.980568	0.994692
LYMPHOCYTES	metabolite_999946511	0.0448197	0.106488	0.91521	1444	0.972053	0.994692
HOMOCYSTEINE_SERUM	metabolite_100001040	-0.0155383	-0.106503	0.915198	1502	0.97027	0.994692
MCHC	metabolite_1537	0.0048521	0.106554	0.915157	1497	0.998087	0.994692
CREATININEENZ_SER	metabolite_100008999	-0.000200435	-0.106612	0.915111	1513	0.981919	0.994692
BILIRUBIN_DIRECT	metabolite_100001580	-0.000988002	-0.106377	0.915347	349	0.994362	0.994692
MCH	metabolite_100001121	0.00964664	0.106219	0.915423	1497	0.997763	0.994692
GGT	metabolite_100001425	0.128635	0.106359	0.915312	1444	0.995878	0.994692
MONOCYTESABSOLUTE	metabolite_100001102	0.000720394	0.10652	0.915184	1494	0.985361	0.994692
HDLPARTICLENUMBER	metabolite_100003926	-0.0402234	-0.106707	0.915046	888	0.980591	0.994692
ARSENIC_BLOOD	metabolite_878	0.0263345	0.106235	0.915441	487	0.993359	0.994692
BUN_CREATRATIO	metabolite_100001989	-0.021672	-0.10627	0.915383	1494	0.992536	0.994692
OMEGA_6_TOTAL	metabolite_100021131	0.0198241	0.106179	0.915462	1026	0.997951	0.994692
GLUTATHIONE_TOTAL	metabolite_100020004	-0.452953	-0.106606	0.915133	693	0.996147	0.994692
HDLCHOLDIRECT	metabolite_999946510	0.107449	0.106522	0.915185	1253	0.980989	0.994692
VITAMIND3_25_OH	metabolite_100001613	0.141051	0.106395	0.915314	488	0.998909	0.994692
OMEGA_6_TOTAL	metabolite_100001006	0.01967	0.106237	0.915416	1020	0.997951	0.994692
TNF_ALPHA	metabolite_999946623	-0.00912491	-0.106341	0.915327	1380	0.999514	0.994692
HDLPARTICLENUMBER	metabolite_892	-0.0397254	-0.106649	0.915089	994	0.980591	0.994692
ZINC	metabolite_100009364	1.1898	0.10614	0.915487	1407	0.955822	0.994692
OXLDL	metabolite_100003696	-0.101465	-0.106157	0.91548	959	0.988202	0.994692
HDLPARTICLENUMBER	metabolite_100001570	0.0381434	0.106679	0.915065	1012	0.980591	0.994692
MCV	metabolite_999947993	-0.0266326	-0.106578	0.915139	1441	0.997538	0.994692
TRIGLYCERIDES	metabolite_100002910	0.323609	0.106139	0.915487	1497	0.967076	0.994692
COPPER_RBC	metabolite_100009332	-0.00136906	-0.106232	0.915444	484	0.979379	0.994692
BASOPHILSABSOLUTE	metabolite_100009009	0.000180115	0.106311	0.91535	1514	0.991676	0.994692
MONOCYTESABSOLUTE	metabolite_823	-0.000713681	-0.106505	0.915196	1502	0.985361	0.994692
HEMATOCRIT	metabolite_100010918	-0.0159271	-0.106395	0.915283	1518	0.999484	0.994692
TOTALNEUTROPHILS	metabolite_100022008	0.0484893	0.106179	0.915455	1500	0.982791	0.994692
FOLICACID_SERUM	metabolite_100001295	-0.0419969	-0.106476	0.915221	1309	0.987243	0.994692
LDL_CHOLCALCULATION	metabolite_409	0.181118	0.106339	0.915328	1504	0.994086	0.994692
MANGANESE_SERUM	metabolite_1538	0.00199085	0.106188	0.915478	485	0.999705	0.994692
TOTALNEUTROPHILSAB	metabolite_100009376	-0.00621711	-0.106167	0.915464	1495	0.99575	0.994692
TOTALNEUTROPHILS	metabolite_1002	-0.0481892	-0.106053	0.915555	1474	0.982791	0.994732
ALKALINEPHOSPHATASE	metabolite_100008903	-0.107937	-0.106075	0.915537	1511	0.971785	0.994732
LDL_CHOLCALCULATION	metabolite_100001287	-0.182296	-0.106051	0.915556	1486	0.994086	0.994732
OMEGA_6_TOTAL	metabolite_100001391	-0.0200339	-0.10604	0.915572	1030	0.997951	0.994737
OXLDL	metabolite_100001416	0.0962845	0.10602	0.915588	994	0.988202	0.994743
ARACHIDONICACID	metabolite_803	0.0106338	0.105979	0.915614	1469	0.980568	0.994746
GLUTATHIONE_TOTAL	metabolite_1231	0.443989	0.106001	0.915613	698	0.996147	0.994746
ALKALINEPHOSPHATASE	metabolite_50	0.110661	0.105967	0.915624	1376	0.971785	0.994746
LEAD_BLOOD	metabolite_999952870	0.0063857	0.105916	0.915668	1167	0.997966	0.994782
COPPER_RBC	metabolite_999952533	0.00111297	0.105903	0.915704	484	0.979379	0.994785
SUPEROXDISMUTSOD	metabolite_999946633	0.296663	0.105906	0.915702	488	0.99774	0.994785
LEAD_BLOOD	metabolite_100005985	0.00556268	0.105889	0.915685	1489	0.997966	0.994785
BUN_CREATRATIO	metabolite_100004046	-0.0228528	-0.105852	0.915714	1498	0.992536	0.994785
ARSENIC_BLOOD	metabolite_100009407	0.0224103	0.105877	0.915726	474	0.993359	0.994786
SODIUM	metabolite_100004083	-0.0134931	-0.105746	0.915802	1180	0.989229	0.994798
SUPEROXDISMUTSOD	metabolite_100010895	0.39529	0.105849	0.915749	470	0.99774	0.994798
UREANITROGEN	metabolite_100010925	-0.0199058	-0.105777	0.915776	1289	0.995983	0.994798
POTASSIUM	metabolite_330	-0.00179689	-0.105743	0.915801	1493	0.992856	0.994798
BASOPHILSABSOLUTE	metabolite_999947993	-0.000180567	-0.105764	0.915784	1441	0.991676	0.994798
OXLDL	metabolite_100001150	-0.100166	-0.105805	0.91576	952	0.988202	0.994798
FOLICACID_SERUM	metabolite_100000616	-0.0374913	-0.105716	0.915822	1496	0.987243	0.994807
ALBUMIN	metabolite_100015838	0.00143307	0.105689	0.915843	1497	0.995499	0.994818
TOTALNEUTROPHILSAB	metabolite_100002173	-0.00617972	-0.105662	0.915865	1495	0.99575	0.99483
RDW	metabolite_999946595	0.00506695	0.105648	0.915876	1451	0.996817	0.99483
OMEGA_6_TOTAL	metabolite_100001956	0.018502	0.105172	0.91626	1017	0.997951	0.994877
EPA	metabolite_100010950	0.00274309	0.105298	0.916157	1241	0.999424	0.994877
LYMPHOCYTES	metabolite_100015587	0.0439776	0.104816	0.916536	1511	0.972053	0.994877
QUICKI	metabolite_100006065	0.000151712	0.105144	0.916276	1489	0.9826	0.994877
OMEGA_3_TOTAL	metabolite_100002067	-0.00724863	-0.105343	0.916125	1007	0.993318	0.994877
MCV	metabolite_100002537	-0.0285418	-0.104815	0.916539	1254	0.997538	0.994877
GLUTATHIONE_TOTAL	metabolite_100006641	0.465889	0.10515	0.91629	646	0.996147	0.994877
LDLMEDIUM	metabolite_100009037	0.804532	0.105251	0.916221	492	0.983677	0.994877
SELENIUM_SERUM	metabolite_1668	0.339374	0.10504	0.916394	431	0.975584	0.994877
HOMA_IR	metabolite_999948076	0.0143341	0.104843	0.916517	1269	0.98356	0.994877
CALCIUM	metabolite_100004111	-0.001817	-0.104799	0.916549	1501	0.992027	0.994877
ALAT_SGPT_	metabolite_100006298	-0.0742586	-0.10518	0.916248	1499	0.993253	0.994877
BILIRUBIN_TOTAL	metabolite_1539	0.00154268	0.105245	0.916196	1500	0.993653	0.994877
GGT	metabolite_100009406	0.127122	0.104956	0.916426	1449	0.995878	0.994877
MPV	metabolite_100020219	-0.00995325	-0.105566	0.915971	491	0.994651	0.994877
BASOPHILSABSOLUTE	metabolite_100001562	0.00017286	0.105354	0.91611	1483	0.991676	0.994877
LPIR_SCORE	metabolite_100000453	-0.116882	-0.104791	0.916564	945	0.986683	0.994877
FOLICACID_SERUM	metabolite_1110	0.0370352	0.105062	0.916341	1507	0.987243	0.994877
LDL_CHOLCALCULATION	metabolite_100001956	-0.181237	-0.105241	0.916199	1501	0.994086	0.994877
MCH	metabolite_100006191	-0.010222	-0.104939	0.916439	1429	0.997763	0.994877
VITAMIND3_25_OH	metabolite_100015596	0.142622	0.104891	0.916507	487	0.998909	0.994877
MCHC	metabolite_999947804	0.00468151	0.105354	0.916109	1511	0.998087	0.994877
CHOLESTEROL_TOTAL	metabolite_999952533	0.214188	0.105463	0.916024	1353	0.98422	0.994877
BILIRUBIN_INDIRECT	metabolite_179	0.00233046	0.105522	0.91601	451	0.985918	0.994877
OMEGA_6_OMEGA_3RATIO	metabolite_397	0.01389	0.10519	0.916239	1474	0.999759	0.994877
SUPEROXDISMUTSOD	metabolite_100000639	0.229352	0.104884	0.916516	449	0.99774	0.994877
MANGANESE_SERUM	metabolite_100009028	0.00217896	0.105086	0.916353	483	0.999705	0.994877
SELENIUM_SERUM	metabolite_1114	-0.325349	-0.105307	0.916176	493	0.975584	0.994877
DHA	metabolite_100016110	-0.0049376	-0.104964	0.916422	1175	0.99798	0.994877
TOTALNEUTROPHILSAB	metabolite_100004295	0.00629668	0.1055	0.915994	1443	0.99575	0.994877
OMEGA_6_OMEGA_3RATIO	metabolite_100020496	0.0140113	0.104832	0.916524	1428	0.999759	0.994877
MONOCYTES	metabolite_999946390	-0.0106995	-0.10502	0.916374	1510	0.971949	0.994877
OMEGA_3INDEX	metabolite_100006367	0.00655677	0.105525	0.915974	1465	0.999863	0.994877
ALAT_SGPT_	metabolite_100001550	0.0799345	0.104773	0.916571	1401	0.993253	0.994877
OMEGA_6_TOTAL	metabolite_100001108	-0.0202682	-0.104807	0.916552	934	0.997951	0.994877
A_GRATIO	metabolite_100009019	-0.00142036	-0.105273	0.916173	1508	0.9788	0.994877
FERRITIN	metabolite_999946507	0.634916	0.105136	0.916285	1289	0.977032	0.994877
CREATININEENZ_SER	metabolite_100001552	-0.000185426	-0.104863	0.916499	1489	0.981919	0.994877
REDCELLCOUNT	metabolite_100004541	0.0019718	0.104827	0.916527	1479	0.999304	0.994877
ZINC	metabolite_100009066	1.16732	0.104851	0.916509	1416	0.955822	0.994877
SUPEROXDISMUTSOD	metabolite_999948081	-0.306901	-0.104807	0.916574	479	0.99774	0.994877
ANTIOXIDCAP_TOTAL	metabolite_100000776	3.88126	0.10487	0.916524	490	0.999247	0.994877
EPA	metabolite_999946610	0.00277136	0.105376	0.916094	1271	0.999424	0.994877
HOMA_IR	metabolite_100008994	0.0130334	0.105124	0.916292	1510	0.98356	0.994877
GLOBULIN	metabolite_100015683	-0.001806	-0.105317	0.916141	1284	0.99378	0.994877
REDCELLCOUNT	metabolite_100001511	-0.001971	-0.105204	0.916228	1508	0.999304	0.994877
EPA	metabolite_100009082	-0.00293142	-0.104847	0.916517	1087	0.999424	0.994877
CRPHIGHSENSITIVITY	metabolite_999947478	-0.0248617	-0.104844	0.916518	1169	0.97157	0.994877
GGT	metabolite_100001869	-0.133047	-0.104794	0.916554	1450	0.995878	0.994877
LDLPARTICLENUMBER	metabolite_100006292	2.18899	0.105106	0.916306	1511	0.989141	0.994877
HDLLARGE	metabolite_100020205	14.4963	0.104983	0.916435	482	0.999056	0.994877
IL_6	metabolite_100005864	0.096996	0.104799	0.91655	1448	0.967607	0.994877
LDLPARTICLENUMBER	metabolite_100009020	-2.19208	-0.105499	0.915994	1514	0.989141	0.994877
CARBONDIOXIDE_CO2_	metabolite_100000781	-0.0122179	-0.105543	0.915959	1510	0.995034	0.994877
ASAT_SGOT_	metabolite_100004329	0.0397184	0.105014	0.916379	1506	0.998003	0.994877
WHITECELLCOUNT	metabolite_100021992	0.00817825	0.105445	0.916037	1481	0.992396	0.994877
OXLDL	metabolite_432	0.108169	0.105246	0.916202	1019	0.988202	0.994877
OMEGA_6_TOTAL	metabolite_100015837	0.0195365	0.104893	0.916482	1011	0.997951	0.994877
IL_8	metabolite_100009021	0.0827336	0.10506	0.916343	1502	0.990591	0.994877
MONOCYTES	metabolite_100020414	-0.010851	-0.105204	0.916228	1493	0.971949	0.994877
LPIR_SCORE	metabolite_1002	-0.117755	-0.10474	0.916603	1011	0.986683	0.994887
FERRITIN	metabolite_999946998	-0.606013	-0.104732	0.916606	1245	0.977032	0.994887
TOTALNEUTROPHILS	metabolite_1024	0.0465928	0.104702	0.916626	1508	0.982791	0.994888
ALAT_SGPT_	metabolite_100003473	-0.0826917	-0.104704	0.916628	1223	0.993253	0.994888
BILIRUBIN_INDIRECT	metabolite_100001300	-0.00216207	-0.104703	0.916656	487	0.985918	0.994906
ALBUMIN	metabolite_999947493	0.00151415	0.104642	0.916677	1269	0.995499	0.994917
CREATININEENZ_SER	metabolite_100009000	0.000192782	0.104624	0.916688	1515	0.981919	0.994917
DPA	metabolite_100008904	-0.00149986	-0.104591	0.916721	1007	0.996459	0.99493
MCHC	metabolite_100015965	0.00490827	0.104593	0.916715	1306	0.998087	0.99493
GLUTATHIONE_TOTAL	metabolite_100001277	-0.424645	-0.104564	0.916753	694	0.996147	0.99494
LACTICDEHYDROGENASE	metabolite_482	0.252841	0.104582	0.916752	487	0.991029	0.99494
LDL_CHOLCALCULATION	metabolite_100015839	-0.180095	-0.104497	0.916789	1478	0.994086	0.994968
TNF_ALPHA	metabolite_482	0.00873386	0.104441	0.916833	1486	0.999514	0.994973
OMEGA_6_TOTAL	metabolite_100019972	0.0217463	0.104389	0.916883	944	0.997951	0.994973
GGT	metabolite_100002070	0.135955	0.104394	0.916872	1370	0.995878	0.994973
ARSENIC_BLOOD	metabolite_100009161	0.0255686	0.104393	0.916905	454	0.993359	0.994973
BUN_CREATRATIO	metabolite_572	0.022643	0.104375	0.916886	1504	0.992696	0.994973
GLOBULIN	metabolite_100010927	0.00177934	0.104391	0.916875	1351	0.99378	0.994973
CARBONDIOXIDE_CO2_	metabolite_821	0.0116021	0.10446	0.916818	1524	0.995034	0.994973
LYMPHOCYTES	metabolite_999946705	0.0490541	0.104356	0.916905	1184	0.972053	0.994973
WHITECELLCOUNT	metabolite_100015845	-0.00805023	-0.104354	0.916905	1305	0.992396	0.994973
LDLSMALL	metabolite_100009142	1.54585	0.104472	0.916809	1497	0.99963	0.994973
HEMATOCRIT	metabolite_999946616	-0.0159436	-0.104339	0.916914	1480	0.999484	0.994973
ALAT_SGPT_	metabolite_100001990	0.065894	0.104309	0.916938	1499	0.993253	0.994977
OMEGA_6_TOTAL	metabolite_100009331	0.0181604	0.104303	0.916951	977	0.997951	0.994977
IL_6	metabolite_1648	-0.113357	-0.104309	0.916941	1251	0.967607	0.994977
ANTIOXIDCAP_TOTAL	metabolite_100008994	-4.09733	-0.104314	0.916965	485	0.999247	0.99498
LDLMEDIUM	metabolite_100001247	1.01093	0.104236	0.917026	486	0.983677	0.994988
LPIR_SCORE	metabolite_100001051	-0.113686	-0.104239	0.917	1022	0.986683	0.994988
LDL_SIZE	metabolite_100015838	0.00273707	0.10422	0.917009	1494	0.988843	0.994988
ZINC_RBC	metabolite_999946398	0.0162751	0.104246	0.917018	485	0.987323	0.994988
CALCIUM	metabolite_100020004	0.00185095	0.104235	0.916997	1511	0.992027	0.994988
TOTALNEUTROPHILS	metabolite_100015845	0.0497166	0.104186	0.917038	1305	0.982791	0.994989
LACTICDEHYDROGENASE	metabolite_100002106	0.217184	0.103287	0.917779	486	0.991029	0.994993
ASAT_SGOT_	metabolite_100019884	-0.0406882	-0.103493	0.917588	1310	0.998003	0.994993
FERRITIN	metabolite_100015625	0.607543	0.103547	0.917543	1501	0.977032	0.994993
FERRITIN	metabolite_100000445	0.621472	0.103577	0.917519	1471	0.977032	0.994993
INSULIN	metabolite_999932698	-0.0393989	-0.104065	0.917132	1497	0.985685	0.994993
MAGNESIUM_SERUM	metabolite_100000966	0.00131148	0.103928	0.917258	669	0.990594	0.994993
LACTICDEHYDROGENASE	metabolite_999949681	-0.216219	-0.103698	0.917453	484	0.991029	0.994993
CHLORIDE	metabolite_821	-0.0124204	-0.103595	0.917504	1524	0.992902	0.994993
LYMPHOCYTESABSOLUTE	metabolite_275	-0.00303992	-0.103313	0.917728	1506	0.981544	0.994993
IL_6	metabolite_100022006	0.0962262	0.103816	0.91733	1490	0.967607	0.994993
EPA_AA	metabolite_100006298	0.00141989	0.103736	0.917393	1462	0.992136	0.994993
MERCURY_BLOOD	metabolite_100006435	0.016716	0.104109	0.917098	1368	0.995221	0.994993
ARACHIDONICACID	metabolite_100001335	-0.0106902	-0.103805	0.917338	1482	0.980568	0.994993
MONOCYTES	metabolite_100009004	0.0106916	0.103242	0.917785	1501	0.971949	0.994993
TNF_ALPHA	metabolite_100004227	0.0086474	0.103681	0.917437	1437	0.999514	0.994993
SELENIUM_SERUM	metabolite_100001757	-0.310567	-0.103294	0.917774	483	0.975584	0.994993
CARBONDIOXIDE_CO2_	metabolite_999946510	0.0139806	0.104164	0.917056	1254	0.995034	0.994993
HDLLARGE	metabolite_100010927	15.4762	0.103487	0.917621	478	0.999056	0.994993
TOTALNEUTROPHILSAB	metabolite_999946266	0.00642996	0.10378	0.917358	1502	0.99575	0.994993
ADIPONECTIN_SERUM	metabolite_1254	-0.0296887	-0.103859	0.917295	1498	0.996066	0.994993
EOSINOPHILSABSOLUTE	metabolite_100015625	-0.000609994	-0.103397	0.917662	1502	0.987421	0.994993
LACTICDEHYDROGENASE	metabolite_999946998	-0.273832	-0.103741	0.917429	396	0.991029	0.994993
ARSENIC_BLOOD	metabolite_100020497	0.0223638	0.103717	0.91744	464	0.993359	0.994993
BASOPHILS	metabolite_100001777	0.00260727	0.103517	0.917567	1464	0.992661	0.994993
EOSINOPHILSABSOLUTE	metabolite_999946602	-0.000646785	-0.103275	0.917759	1498	0.987421	0.994993
INSULIN	metabolite_100008990	-0.037608	-0.103976	0.917202	1505	0.985685	0.994993
HEMOGLOBIN	metabolite_100002028	0.00556459	0.103599	0.917502	1483	0.998595	0.994993
DPA	metabolite_999946705	0.00163808	0.103364	0.917703	711	0.996459	0.994993
REDCELLCOUNT	metabolite_100021666	0.00191599	0.10364	0.917469	1466	0.999304	0.994993
OMEGA_6_OMEGA_3RATIO	metabolite_100001635	0.0140518	0.103917	0.917251	1362	0.999759	0.994993
SUPEROXDISMUTSOD	metabolite_100009038	0.293858	0.103662	0.917482	487	0.99774	0.994993
POTASSIUM	metabolite_100001510	-0.00168198	-0.103265	0.917767	1495	0.992856	0.994993
CARBONDIOXIDE_CO2_	metabolite_100020515	-0.0122537	-0.103807	0.917337	1419	0.995034	0.994993
LACTICDEHYDROGENASE	metabolite_100001294	0.232991	0.103425	0.91767	487	0.991029	0.994993
OMEGA_6_OMEGA_3RATIO	metabolite_100001652	0.0132274	0.103395	0.917664	1442	0.999759	0.994993
LDLPARTICLENUMBER	metabolite_100004083	-2.4884	-0.103247	0.917784	1179	0.989141	0.994993
OXLDL	metabolite_980	0.0932628	0.103807	0.917343	1023	0.988202	0.994993
ARSENIC_BLOOD	metabolite_234	-0.0278633	-0.103516	0.917597	488	0.993359	0.994993
OMEGA_6_OMEGA_3RATIO	metabolite_100001337	0.0134017	0.103883	0.917276	1472	0.999759	0.994993
BASOPHILSABSOLUTE	metabolite_100001416	0.000166483	0.103554	0.917537	1477	0.991676	0.994993
CREATININEENZ_SER	metabolite_241	0.000191536	0.104148	0.917066	1500	0.981919	0.994993
LYMPHOCYTES	metabolite_100009345	0.0442331	0.103597	0.917504	1419	0.972053	0.994993
DPA	metabolite_999946607	0.00140727	0.103503	0.917585	986	0.996459	0.994993
WHITECELLCOUNT	metabolite_100002102	0.00789522	0.103409	0.917653	1503	0.992396	0.994993
LPIR_SCORE	metabolite_100009142	-0.123123	-0.103682	0.917442	1015	0.986683	0.994993
ZINC	metabolite_100001320	-1.1756	-0.103378	0.917678	1397	0.955822	0.994993
QUICKI	metabolite_999952501	0.000143034	0.103253	0.917776	1505	0.9826	0.994993
ADIPONECTIN_SERUM	metabolite_100001198	0.0300795	0.104072	0.917126	1500	0.996066	0.994993
FOLICACID_SERUM	metabolite_100008955	-0.0381866	-0.103772	0.917364	1481	0.987243	0.994993
ALAT_SGPT_	metabolite_132	0.070819	0.103638	0.917472	1371	0.993253	0.994993
PAI_1ANTIGEN_QNT	metabolite_100009038	-0.327757	-0.103362	0.917719	487	0.982306	0.994993
IL_6	metabolite_234	-0.0922944	-0.103375	0.917679	1506	0.967607	0.994993
TOTALNEUTROPHILSAB	metabolite_234	-0.00605902	-0.103718	0.917407	1519	0.99575	0.994993
MONOCYTES	metabolite_100001254	-0.0107576	-0.103923	0.917244	1511	0.971949	0.994993
POTASSIUM	metabolite_100003696	0.00188328	0.103926	0.917243	1441	0.992856	0.994993
ARSENIC_BLOOD	metabolite_181	0.0225313	0.103884	0.917305	486	0.993359	0.994993
ALKALINEPHOSPHATASE	metabolite_100015689	-0.105433	-0.103952	0.917222	1415	0.972347	0.994993
OMEGA_3INDEX	metabolite_100015592	-0.00764286	-0.103447	0.917627	1111	0.999863	0.994993
ANTIOXIDCAP_TOTAL	metabolite_100021711	-3.86174	-0.103645	0.917497	471	0.999247	0.994993
BILIRUBIN_INDIRECT	metabolite_100001620	-0.00338007	-0.103688	0.917461	487	0.985918	0.994993
SUPEROXDISMUTSOD	metabolite_100000257	-0.288342	-0.103492	0.917616	487	0.99774	0.994993
OMEGA_6_TOTAL	metabolite_2050	0.0192234	0.10332	0.917729	1029	0.997951	0.994993
SUPEROXDISMUTSOD	metabolite_100021711	-0.287269	-0.103932	0.917269	472	0.99774	0.994993
TNF_ALPHA	metabolite_100002183	-0.0110666	-0.103867	0.917293	1151	0.999514	0.994993
OMEGA_6_TOTAL	metabolite_1140	0.0169505	0.103928	0.917248	1010	0.997951	0.994993
IL_8	metabolite_100001593	-0.0806975	-0.103722	0.917404	1481	0.990591	0.994993
BILIRUBIN_INDIRECT	metabolite_100005352	0.00258624	0.103423	0.917671	491	0.985918	0.994993
EOSINOPHILS	metabolite_999946511	-0.0114945	-0.10341	0.917652	1444	0.979563	0.994993
PAI_1ANTIGEN_QNT	metabolite_100009378	0.368206	0.103196	0.917852	487	0.982306	0.995032
ADIPONECTIN_SERUM	metabolite_999948076	0.0309712	0.103159	0.917853	1265	0.996066	0.995032
BILIRUBIN_TOTAL	metabolite_100000774	-0.00151269	-0.103163	0.917848	1502	0.993653	0.995032
CRPHIGHSENSITIVITY	metabolite_100001415	0.030006	0.103063	0.917927	1497	0.97157	0.99508
ZINC	metabolite_100004541	-1.13395	-0.103061	0.91793	1381	0.955822	0.99508
SELENIUM_SERUM	metabolite_100002784	0.2895	0.103114	0.917921	448	0.975584	0.99508
ZINC	metabolite_100010919	1.14641	0.102994	0.917982	1410	0.955822	0.995092
LACTICDEHYDROGENASE	metabolite_100009051	0.229019	0.103027	0.917985	487	0.991029	0.995092
SELENIUM_SERUM	metabolite_1024	-0.266726	-0.103058	0.91796	487	0.975584	0.995092
GGT	metabolite_100009008	0.130591	0.103005	0.917974	1439	0.995878	0.995092
ZINC	metabolite_1053	1.28275	0.10255	0.918338	1124	0.955822	0.995102
PLATELETCOUNTTHOUSAND	metabolite_999947993	-0.306793	-0.102532	0.918349	1440	0.996246	0.995102
LDL_SIZE	metabolite_999949515	-0.00267299	-0.102598	0.918296	1479	0.988843	0.995102
FOLICACID_SERUM	metabolite_100020204	0.0364841	0.102641	0.918262	1483	0.987243	0.995102
BILIRUBIN_DIRECT	metabolite_100001651	-0.00062362	-0.102597	0.91833	446	0.995342	0.995102
TRIGLYCERIDES	metabolite_100021374	0.275911	0.102543	0.91834	1446	0.967076	0.995102
PHOSPHORUSINORGANIC	metabolite_999949883	0.00466032	0.102626	0.91831	429	0.995934	0.995102
REDCELLCOUNT	metabolite_100000096	-0.00197002	-0.102644	0.91826	1446	0.999304	0.995102
IL_8	metabolite_111	-0.0799598	-0.1029	0.918056	1494	0.990591	0.995102
GLUTATHIONE_TOTAL	metabolite_999947671	-0.396345	-0.10293	0.918049	697	0.996147	0.995102
ALBUMIN	metabolite_100002027	-0.00137585	-0.102729	0.918192	1488	0.995499	0.995102
TOTALNEUTROPHILSAB	metabolite_100001668	0.00616187	0.102765	0.918163	1500	0.99575	0.995102
HDLPARTICLENUMBER	metabolite_100001433	-0.0378239	-0.102501	0.918383	850	0.980591	0.995102
VITAMIND_25_OHTOT	metabolite_100003397	0.0772734	0.102615	0.918282	1506	0.98492	0.995102
OMEGA_3INDEX	metabolite_999947670	0.00728881	0.102487	0.918387	1211	0.999863	0.995102
OMEGA_6_OMEGA_3RATIO	metabolite_100001563	0.0136112	0.102881	0.918072	1420	0.999759	0.995102
ARACHIDONICACID	metabolite_999946261	0.0106886	0.102469	0.918399	1434	0.980568	0.995102
MCV	metabolite_100009014	0.0255575	0.102511	0.918365	1502	0.997538	0.995102
OMEGA_3INDEX	metabolite_100006092	0.00701296	0.102574	0.918318	1277	0.999863	0.995102
OXLDL	metabolite_999946673	-0.102606	-0.102486	0.918397	814	0.988202	0.995102
OMEGA_3INDEX	metabolite_194	-0.00628994	-0.102739	0.918184	1468	0.999863	0.995102
VITAMIND_25_OHTOT	metabolite_999946674	0.0795243	0.102589	0.918304	1454	0.98492	0.995102
ARACHIDONICACID	metabolite_111	-0.0105438	-0.102844	0.918101	1466	0.980568	0.995102
ALKALINEPHOSPHATASE	metabolite_171	0.1032	0.102768	0.918161	1514	0.972347	0.995102
LINOLEIC_ACID	metabolite_356	0.0157388	0.102702	0.91822	1029	0.99173	0.995102
BILIRUBIN_TOTAL	metabolite_100009000	0.00149188	0.102816	0.918123	1515	0.993653	0.995102
A_GRATIO	metabolite_100002537	0.00154125	0.102852	0.918097	1255	0.979775	0.995102
GGT	metabolite_923	0.145842	0.102585	0.918311	1123	0.995878	0.995102
MANGANESE_SERUM	metabolite_100001571	0.00216078	0.102594	0.918329	490	0.999705	0.995102
CHLORIDE	metabolite_100005986	0.0131485	0.102543	0.91834	1502	0.992902	0.995102
BASOPHILS	metabolite_999946390	0.0025291	0.102521	0.918357	1510	0.992661	0.995102
TNF_ALPHA	metabolite_100002063	0.00833466	0.102643	0.91826	1499	0.999514	0.995102
QUICKI	metabolite_100008903	0.000145637	0.102924	0.918037	1511	0.9826	0.995102
LDL_CHOLCALCULATION	metabolite_100020259	-0.177823	-0.102913	0.918047	1449	0.994086	0.995102
BILIRUBIN_INDIRECT	metabolite_100020377	0.00223988	0.102761	0.918196	487	0.985918	0.995102
PROTEIN_TOTALSERUM	metabolite_999946384	-0.00210486	-0.102709	0.918208	1515	0.999706	0.995102
ZINC	metabolite_100015845	-1.21102	-0.102951	0.918019	1215	0.955822	0.995102
EOSINOPHILSABSOLUTE	metabolite_999952504	-0.000681485	-0.10246	0.91841	1122	0.987421	0.995103
CRPHIGHSENSITIVITY	metabolite_100001393	-0.0299629	-0.10243	0.91843	1490	0.97157	0.995112
ZINC_RBC	metabolite_100001272	-0.0196654	-0.102361	0.918513	486	0.987835	0.995121
HEMOGLOBIN	metabolite_100000773	0.00533723	0.102237	0.918583	1492	0.998595	0.995121
LEAD_BLOOD	metabolite_100001740	-0.00536682	-0.102037	0.918741	1461	0.997966	0.995121
HOMA_IR	metabolite_100009019	0.0128773	0.102283	0.918546	1508	0.98356	0.995121
HEMOGLOBIN	metabolite_100005985	0.00537877	0.102023	0.918753	1495	0.998595	0.995121
EOSINOPHILS	metabolite_100001300	-0.0110347	-0.102242	0.918578	1502	0.979563	0.995121
GGT	metabolite_1025	-0.124982	-0.102375	0.918473	1442	0.995878	0.995121
MERCURY_BLOOD	metabolite_999946998	-0.0181946	-0.102102	0.918692	1245	0.995221	0.995121
MCH	metabolite_100009333	0.00978777	0.102162	0.918644	1312	0.997763	0.995121
ADIPONECTIN_SERUM	metabolite_100001395	-0.0296315	-0.102096	0.918695	1489	0.996066	0.995121
SELENIUM_SERUM	metabolite_100020492	0.291464	0.102392	0.918492	459	0.975584	0.995121
LYMPHOCYTES	metabolite_1342	0.0415905	0.10212	0.918675	1474	0.972053	0.995121
CHOLESTEROL_TOTAL	metabolite_800	0.195829	0.102075	0.918711	1498	0.98422	0.995121
BASOPHILS	metabolite_207	-0.00286031	-0.102182	0.918631	1104	0.992661	0.995121
PROTEIN_TOTALSERUM	metabolite_100000447	0.0022835	0.102165	0.918642	1251	0.999706	0.995121
LEAD_BLOOD	metabolite_100009002	0.00535721	0.102068	0.918717	1508	0.997966	0.995121
URICACID	metabolite_100009123	0.00557863	0.102278	0.91855	1510	0.972759	0.995121
LDLSMALL	metabolite_100003271	1.43187	0.102064	0.918719	1502	0.99963	0.995121
SELENIUM_SERUM	metabolite_100015962	0.308702	0.102413	0.918475	458	0.975584	0.995121
SUPEROXDISMUTSOD	metabolite_999946608	-0.266008	-0.10211	0.918713	483	0.99774	0.995121
LDL_SIZE	metabolite_100000626	-0.00270389	-0.102161	0.918643	1509	0.988843	0.995121
GLOBULIN	metabolite_999946390	-0.00165455	-0.10202	0.918754	1513	0.99378	0.995121
GLUCOSE	metabolite_100001197	-0.0785111	-0.102329	0.918509	1507	0.986602	0.995121
EPA	metabolite_100005367	-0.00264594	-0.102323	0.918517	1229	0.999424	0.995121
TOTALNEUTROPHILSAB	metabolite_1021	0.00599338	0.102154	0.918648	1507	0.99575	0.995121
MERCURY_BLOOD	metabolite_100002910	-0.0167198	-0.102195	0.918616	1494	0.995221	0.995121
OMEGA_6_OMEGA_3RATIO	metabolite_100008921	-0.013635	-0.102168	0.918638	1464	0.999759	0.995121
SELENIUM_SERUM	metabolite_100010919	-0.302664	-0.102067	0.918747	484	0.975584	0.995121
BASOPHILSABSOLUTE	metabolite_100009233	0.00017111	0.10236	0.918485	1489	0.991676	0.995121
HEMATOCRIT	metabolite_100009007	0.0156454	0.102004	0.918767	1520	0.999484	0.995123
INSULIN	metabolite_100002021	-0.0406098	-0.101971	0.918795	1288	0.985685	0.99513
SODIUM	metabolite_1528	-0.0116435	-0.101969	0.918795	1448	0.989229	0.99513
HEMOGLOBIN	metabolite_100020545	0.00618299	0.101943	0.918821	1106	0.998595	0.995142
MANGANESE_SERUM	metabolite_999952661	0.00258305	0.101964	0.918829	485	0.999705	0.995142
GGT	metabolite_1489	-0.126457	-0.101897	0.918852	1447	0.995878	0.995143
HEMOGLOBIN	metabolite_250	0.00556107	0.101875	0.91887	1506	0.998595	0.995143
BASOPHILSABSOLUTE	metabolite_100009146	-0.000176254	-0.101875	0.918869	1508	0.991676	0.995143
CALCIUM	metabolite_1021	0.00179727	0.10187	0.918873	1510	0.992027	0.995143
SODIUM	metabolite_100008951	0.0122922	0.101775	0.918952	1228	0.989229	0.995174
PROTEIN_TOTALSERUM	metabolite_999947905	-0.0020839	-0.101751	0.918968	1512	0.999706	0.995174
HEMOGLOBIN	metabolite_100001272	-0.00544468	-0.101773	0.91895	1498	0.998595	0.995174
ANTIOXIDCAP_TOTAL	metabolite_100000774	-3.86315	-0.101822	0.918941	488	0.999247	0.995174
SELENIUM_SERUM	metabolite_100001416	-0.304059	-0.101857	0.918914	483	0.975584	0.995174
HEMOGLOBIN	metabolite_800	-0.00533358	-0.101753	0.918966	1496	0.998595	0.995174
VITAMIND_25_OHTOT	metabolite_35	-0.0787591	-0.101705	0.919005	1430	0.98492	0.995203
GLUCOSE	metabolite_100002018	0.0811329	0.10169	0.919017	1444	0.986602	0.995204
GLUTATHIONE_TOTAL	metabolite_181	-0.40412	-0.101664	0.919054	686	0.996147	0.99522
LYMPHOCYTES	metabolite_100001270	-0.0411947	-0.101607	0.919083	1505	0.972053	0.99522
OMEGA_3_TOTAL	metabolite_100010922	0.00688208	0.101623	0.919077	1007	0.993318	0.99522
HDLPARTICLENUMBER	metabolite_1022	-0.0382332	-0.1016	0.919097	917	0.980591	0.99522
LACTICDEHYDROGENASE	metabolite_100009036	0.197476	0.101688	0.919048	485	0.991029	0.99522
OMEGA_3INDEX	metabolite_100008921	0.00639283	0.101596	0.919092	1464	0.999863	0.99522
BILIRUBIN_TOTAL	metabolite_999947929	0.00149794	0.101343	0.919293	1366	0.993653	0.995278
MCV	metabolite_100020409	-0.02464	-0.101319	0.919311	1511	0.997538	0.995278
LDLMEDIUM	metabolite_100020502	0.852686	0.101337	0.919328	464	0.983677	0.995278
LEAD_BLOOD	metabolite_339	-0.00547359	-0.101402	0.919246	1386	0.997966	0.995278
MANGANESE_SERUM	metabolite_999952025	-0.00230382	-0.10138	0.919293	477	0.999705	0.995278
HEMOGLOBIN	metabolite_100015845	-0.00557799	-0.101242	0.919374	1305	0.998595	0.995278
TRIGLYCERIDES	metabolite_100000639	-0.305807	-0.10132	0.91931	1442	0.967076	0.995278
LDLSMALL	metabolite_310	1.57435	0.101315	0.919318	1151	0.99963	0.995278
POTASSIUM	metabolite_100006082	0.00170324	0.10119	0.919413	1502	0.992856	0.995278
ARSENIC_BLOOD	metabolite_1547	0.0219028	0.101408	0.91927	484	0.993359	0.995278
CALCIUM	metabolite_100021666	-0.00180319	-0.101442	0.919213	1468	0.992027	0.995278
PLATELETCOUNTTHOUSAND	metabolite_1134	0.294621	0.10125	0.919366	1507	0.996246	0.995278
IL_6	metabolite_1221	-0.0960638	-0.101375	0.919266	1492	0.968227	0.995278
CHLORIDE	metabolite_100009350	0.0147461	0.101196	0.919411	1259	0.992902	0.995278
GLUTATHIONE_TOTAL	metabolite_100009006	0.424315	0.10124	0.919393	635	0.996147	0.995278
TOTALNEUTROPHILS	metabolite_136	0.047042	0.101495	0.919172	1428	0.982791	0.995278
SUPEROXDISMUTSOD	metabolite_1648	0.304507	0.101289	0.919374	400	0.99774	0.995278
SUPEROXDISMUTSOD	metabolite_100001278	0.279473	0.10133	0.919332	487	0.99774	0.995278
LDLSMALL	metabolite_100009394	-1.44045	-0.101414	0.919236	1469	0.99963	0.995278
DPA	metabolite_100002070	-0.00134708	-0.101278	0.919352	941	0.996459	0.995278
LDL_CHOLCALCULATION	metabolite_100001083	0.177655	0.101447	0.919209	1487	0.994086	0.995278
VITAMIND_25_OHTOT	metabolite_100009364	0.0778348	0.101344	0.919291	1509	0.98492	0.995278
GLOBULIN	metabolite_100020254	-0.00168062	-0.1012	0.919405	1473	0.99378	0.995278
LDL_CHOLCALCULATION	metabolite_100001293	0.184159	0.101489	0.919176	1465	0.994086	0.995278
LPIR_SCORE	metabolite_111	-0.108612	-0.101153	0.91945	1019	0.987746	0.995297
GLUTATHIONE_TOTAL	metabolite_100001315	-0.399352	-0.101161	0.919453	691	0.996147	0.995297
REDCELLCOUNT	metabolite_100001586	-0.00212503	-0.1011	0.919488	1219	0.999304	0.995302
BASOPHILSABSOLUTE	metabolite_999946354	0.000169411	0.101094	0.91949	1408	0.991676	0.995302
OMEGA_3INDEX	metabolite_100009008	-0.00541968	-0.10112	0.919469	1460	0.999863	0.995302
GLUCOSE	metabolite_999933132	-0.0767788	-0.101007	0.919559	1498	0.986602	0.995314
DHA	metabolite_50	-0.00431317	-0.100916	0.919632	1346	0.99798	0.995314
MPV	metabolite_100009376	0.00963291	0.100954	0.91963	487	0.994651	0.995314
OMEGA_3_TOTAL	metabolite_821	0.00703894	0.100933	0.919624	1034	0.993318	0.995314
RDW	metabolite_100020631	-0.00529394	-0.101003	0.919566	1190	0.996817	0.995314
BUN_CREATRATIO	metabolite_100009026	0.0221376	0.100922	0.919626	1501	0.99455	0.995314
METHYLMALONICACID	metabolite_100021707	0.502546	0.100964	0.919593	1485	0.970279	0.995314
INSULIN	metabolite_194	0.0361889	0.101023	0.919546	1505	0.985685	0.995314
GLUTATHIONE_TOTAL	metabolite_100020487	-0.427916	-0.100967	0.919606	696	0.996147	0.995314
CHLORIDE	metabolite_356	0.012044	0.100969	0.919589	1514	0.992902	0.995314
HDLCHOLDIRECT	metabolite_2050	0.083494	0.101051	0.919523	1519	0.98455	0.995314
OMEGA_6_TOTAL	metabolite_100005352	0.0181987	0.100924	0.919631	1011	0.997951	0.995314
OMEGA_3_TOTAL	metabolite_100001256	-0.00722996	-0.100886	0.919661	1009	0.993318	0.995334
ALAT_SGPT_	metabolite_100001551	-0.068935	-0.100852	0.919682	1507	0.993253	0.995344
TOTALNEUTROPHILSAB	metabolite_100002911	0.00584379	0.100801	0.919722	1479	0.99575	0.995376
HOMOCYSTEINE_SERUM	metabolite_100001557	-0.0147189	-0.100784	0.919735	1500	0.974015	0.995378
HDLPARTICLENUMBER	metabolite_100009067	0.0442218	0.100649	0.919857	743	0.980591	0.995381
SUPEROXDISMUTSOD	metabolite_100001148	0.368593	0.100792	0.91979	286	0.99774	0.995381
CHOLESTEROL_TOTAL	metabolite_100001597	0.192345	0.1006	0.919881	1499	0.98422	0.995381
REDCELLCOUNT	metabolite_100008914	-0.00188535	-0.100597	0.919884	1511	0.999304	0.995381
LACTICDEHYDROGENASE	metabolite_100001856	-0.225665	-0.100717	0.919817	489	0.991029	0.995381
SELENIUM_SERUM	metabolite_1628	-0.286202	-0.100645	0.919875	489	0.975584	0.995381
MAGNESIUM_SERUM	metabolite_100000846	0.000954008	0.100597	0.919891	998	0.990594	0.995381
DPA	metabolite_344	0.00124594	0.100739	0.919778	1016	0.996459	0.995381
HOMA_IR	metabolite_273	-0.0122627	-0.100704	0.919799	1512	0.98356	0.995381
CRPHIGHSENSITIVITY	metabolite_100001604	-0.020541	-0.100645	0.919848	1317	0.97201	0.995381
INSULIN	metabolite_100003119	-0.0357689	-0.100751	0.919764	1337	0.985685	0.995381
SELENIUM_SERUM	metabolite_999948076	-0.277457	-0.100759	0.919796	389	0.975584	0.995381
DHA	metabolite_100020205	-0.00412176	-0.100593	0.919888	1453	0.99798	0.995381
HDLLARGE	metabolite_100021666	-13.8666	-0.100662	0.919862	483	0.999056	0.995381
BILIRUBIN_INDIRECT	metabolite_100020414	-0.00204372	-0.098046	0.921938	482	0.985918	0.995382
VITAMIND3_25_OH	metabolite_1537	0.131056	0.0979601	0.922006	483	0.998909	0.995382
INSULIN	metabolite_999946657	-0.0370399	-0.0986181	0.921455	1495	0.985685	0.995382
BILIRUBIN_DIRECT	metabolite_100015839	-0.000672055	-0.0982263	0.921794	488	0.995342	0.995382
COPPER_RBC	metabolite_999946455	0.00115672	0.0983067	0.92173	487	0.984737	0.995382
LACTICDEHYDROGENASE	metabolite_1489	-0.200941	-0.0993819	0.920878	481	0.991029	0.995382
HDLPARTICLENUMBER	metabolite_100009148	-0.0399961	-0.0975716	0.922296	861	0.980591	0.995382
LINOLEIC_ACID	metabolite_100000997	-0.0153147	-0.0977405	0.922158	1022	0.99173	0.995382
DHA	metabolite_1242	-0.00413564	-0.097857	0.922059	1463	0.99798	0.995382
IL_6	metabolite_2050	0.0876256	0.0984098	0.92162	1504	0.968601	0.995382
HEMATOCRIT	metabolite_194	0.0149359	0.099267	0.92094	1503	0.999484	0.995382
MAGNESIUM_SERUM	metabolite_999949883	0.000990587	0.0994827	0.920776	962	0.990594	0.995382
LACTICDEHYDROGENASE	metabolite_999946666	-0.21841	-0.0997211	0.920612	445	0.991029	0.995382
POTASSIUM	metabolite_100005371	0.00169915	0.100164	0.920228	1460	0.992856	0.995382
VITAMIND3_25_OH	metabolite_98	0.139666	0.0988598	0.921292	485	0.998909	0.995382
RDW	metabolite_100002106	0.00474931	0.100174	0.92022	1494	0.996817	0.995382
ANTIOXIDCAP_TOTAL	metabolite_254	3.42388	0.0977869	0.922143	492	0.999247	0.995382
MERCURY_BLOOD	metabolite_241	0.0154274	0.0981884	0.921796	1497	0.995221	0.995382
POTASSIUM	metabolite_100001002	-0.00165059	-0.0985379	0.921518	1510	0.992856	0.995382
UREANITROGEN	metabolite_1231	-0.0172719	-0.100294	0.920124	1513	0.995983	0.995382
SELENIUM_SERUM	metabolite_999946592	0.31641	0.100552	0.919949	488	0.975584	0.995382
SODIUM	metabolite_100001456	-0.0109435	-0.0987615	0.921341	1505	0.989229	0.995382
HDLPARTICLENUMBER	metabolite_100016069	0.0357144	0.0982949	0.921718	1001	0.980591	0.995382
ANTIOXIDCAP_TOTAL	metabolite_999947478	-3.70884	-0.0994155	0.920852	472	0.999247	0.995382
HEMATOCRIT	metabolite_999949637	0.0148636	0.0987118	0.921381	1478	0.999484	0.995382
MERCURY_BLOOD	metabolite_439	-0.0156671	-0.0990561	0.921107	1514	0.995221	0.995382
UREANITROGEN	metabolite_100008977	0.0167238	0.0980146	0.921934	1503	0.995983	0.995382
SELENIUM_SERUM	metabolite_999946259	-0.315034	-0.0990453	0.921145	482	0.975584	0.995382
EOSINOPHILS	metabolite_100001868	-0.0101231	-0.0992476	0.920955	1491	0.979563	0.995382
CHLORIDE	metabolite_100001253	-0.0120818	-0.0981286	0.921844	1453	0.992902	0.995382
LACTICDEHYDROGENASE	metabolite_397	0.225894	0.0988025	0.921337	488	0.991029	0.995382
LYMPHOCYTESABSOLUTE	metabolite_100001054	0.00271957	0.0993944	0.920839	1485	0.982952	0.995382
HDLCHOLDIRECT	metabolite_815	0.0849167	0.0990063	0.921147	1501	0.9852	0.995382
BILIRUBIN_INDIRECT	metabolite_100005371	0.00191118	0.100213	0.920221	457	0.985918	0.995382
PLATELETCOUNTTHOUSAND	metabolite_999946417	-0.287694	-0.0988664	0.921258	1499	0.996246	0.995382
LYMPHOCYTESABSOLUTE	metabolite_999952501	0.00278908	0.0990986	0.921073	1502	0.982952	0.995382
EPA	metabolite_100001990	-0.00230985	-0.100263	0.92015	1461	0.999424	0.995382
GLUCOSE	metabolite_100002749	0.0834632	0.100349	0.920081	1510	0.986602	0.995382
WHITECELLCOUNT	metabolite_100001870	0.00734063	0.0982717	0.92173	1496	0.992396	0.995382
EPA	metabolite_100002199	-0.00231846	-0.0998334	0.92049	1458	0.999424	0.995382
MCHC	metabolite_932	-0.00447733	-0.0988799	0.921248	1420	0.998535	0.995382
URICACID	metabolite_100008957	-0.00544563	-0.0977892	0.922113	1506	0.974044	0.995382
GLUCOSE	metabolite_100005850	0.0810789	0.0990557	0.921108	1487	0.986602	0.995382
ARACHIDONICACID	metabolite_100022006	-0.0103793	-0.0988079	0.921304	1468	0.980568	0.995382
TOTALNEUTROPHILS	metabolite_100015755	-0.0461587	-0.100148	0.92024	1467	0.982791	0.995382
BASOPHILS	metabolite_241	-0.00240681	-0.0989434	0.921197	1497	0.992661	0.995382
UREANITROGEN	metabolite_100009125	0.0169772	0.0989533	0.921189	1455	0.995983	0.995382
GGT	metabolite_100009232	0.120128	0.0983916	0.921635	1448	0.995878	0.995382
BASOPHILS	metabolite_999947929	-0.00247794	-0.0978103	0.922098	1364	0.992661	0.995382
DHA	metabolite_100002927	-0.00425288	-0.100387	0.920051	1447	0.99798	0.995382
OMEGA_6_OMEGA_3RATIO	metabolite_100009394	-0.0128898	-0.100368	0.920067	1434	0.999759	0.995382
EOSINOPHILS	metabolite_999946294	-0.0111815	-0.0979022	0.922026	1265	0.979563	0.995382
VITAMIND3_25_OH	metabolite_100009350	-0.165706	-0.0989017	0.921267	409	0.998909	0.995382
MPV	metabolite_100009055	-0.0112574	-0.0998036	0.920542	490	0.994651	0.995382
EOSINOPHILS	metabolite_100008904	-0.0102827	-0.0977808	0.92212	1493	0.979563	0.995382
HDLPARTICLENUMBER	metabolite_100002173	-0.0355889	-0.100325	0.920106	1010	0.980591	0.995382
MERCURY_BLOOD	metabolite_922	-0.0163639	-0.0983279	0.921686	1412	0.995221	0.995382
URICACID	metabolite_100020378	0.00608751	0.099086	0.921087	1190	0.974044	0.995382
GLUCOSE	metabolite_100001229	0.0789876	0.0983233	0.921689	1497	0.986602	0.995382
BASOPHILSABSOLUTE	metabolite_803	-0.000160685	-0.098516	0.921536	1504	0.991676	0.995382
CHOLESTEROL_TOTAL	metabolite_100020372	0.193549	0.100351	0.920079	1448	0.98422	0.995382
UREANITROGEN	metabolite_100001950	-0.017556	-0.0989756	0.921171	1513	0.995983	0.995382
HDLLARGE	metabolite_100020550	14.2125	0.0996172	0.920692	475	0.999056	0.995382
LPIR_SCORE	metabolite_999952909	-0.105626	-0.0980143	0.921941	1008	0.988598	0.995382
OMEGA_6_TOTAL	metabolite_100006430	0.0182933	0.0989845	0.92117	1019	0.997951	0.995382
HDLPARTICLENUMBER	metabolite_179	-0.0402892	-0.0998583	0.92048	879	0.980591	0.995382
ZINC	metabolite_999949637	1.10416	0.0982946	0.921713	1371	0.957226	0.995382
VITAMIND3_25_OH	metabolite_363	0.205234	0.100145	0.920272	487	0.998909	0.995382
MANGANESE_SERUM	metabolite_100001006	-0.00186824	-0.0987668	0.921365	486	0.999705	0.995382
OMEGA_3_TOTAL	metabolite_100022013	-0.00676473	-0.0988167	0.921304	998	0.993318	0.995382
ALAT_SGPT_	metabolite_100000580	0.0725927	0.100383	0.920054	1486	0.993253	0.995382
MAGNESIUM_SERUM	metabolite_100001620	-0.000818032	-0.0979724	0.921974	1007	0.990594	0.995382
LDL_SIZE	metabolite_999947788	0.00271542	0.0998848	0.92045	1443	0.988843	0.995382
ARSENIC_BLOOD	metabolite_132	-0.019816	-0.0993291	0.92092	477	0.993359	0.995382
EPA	metabolite_100001300	0.00238826	0.0997449	0.920561	1467	0.999424	0.995382
BILIRUBIN_DIRECT	metabolite_100009141	0.000601286	0.0979488	0.922014	490	0.995342	0.995382
QUICKI	metabolite_2051	-0.000143728	-0.100013	0.920347	1484	0.9826	0.995382
MANGANESE_SERUM	metabolite_999946972	-0.002306	-0.0976424	0.922257	491	0.999705	0.995382
UREANITROGEN	metabolite_100001579	0.0172299	0.098392	0.921634	1502	0.995983	0.995382
DHA	metabolite_100009124	-0.00415268	-0.0999278	0.920415	1465	0.99798	0.995382
POTASSIUM	metabolite_932	-0.00173311	-0.0981575	0.921821	1422	0.992856	0.995382
POTASSIUM	metabolite_100009055	-0.00172544	-0.0987179	0.921376	1489	0.992856	0.995382
BASOPHILS	metabolite_891	-0.00247084	-0.100266	0.920147	1503	0.992661	0.995382
BASOPHILSABSOLUTE	metabolite_100009140	0.000165024	0.0980227	0.921927	1514	0.991676	0.995382
OMEGA_6_TOTAL	metabolite_100001271	0.0174048	0.100508	0.919961	1015	0.997951	0.995382
TOTALNEUTROPHILS	metabolite_1090	-0.0448649	-0.098321	0.921691	1504	0.982791	0.995382
OMEGA_6_TOTAL	metabolite_100004322	-0.0182567	-0.0976078	0.922264	990	0.997951	0.995382
QUICKI	metabolite_100006298	-0.000144283	-0.0995136	0.920744	1499	0.9826	0.995382
LINOLEIC_ACID	metabolite_100000015	-0.018108	-0.0982599	0.921752	780	0.99173	0.995382
QUICKI	metabolite_100015834	0.000143639	0.10018	0.920215	1487	0.9826	0.995382
ARSENIC_BLOOD	metabolite_999946700	0.0222144	0.0987066	0.921413	483	0.993359	0.995382
IL_6	metabolite_100000639	0.091899	0.0993445	0.920879	1427	0.968601	0.995382
ALAT_SGPT_	metabolite_100001266	0.0694739	0.0977968	0.922107	1506	0.993253	0.995382
ASAT_SGOT_	metabolite_209	0.0365808	0.100472	0.919983	1505	0.998003	0.995382
UREANITROGEN	metabolite_999946690	0.0175821	0.0983814	0.921643	1492	0.995983	0.995382
BASOPHILSABSOLUTE	metabolite_100008951	0.000176636	0.0975546	0.922302	1227	0.991676	0.995382
HDLLARGE	metabolite_1105	-15.63	-0.0986719	0.921441	488	0.999056	0.995382
METHYLMALONICACID	metabolite_100005864	0.497363	0.100183	0.920213	1460	0.970279	0.995382
FERRITIN	metabolite_100005985	0.601568	0.0992579	0.920947	1495	0.97889	0.995382
ASAT_SGOT_	metabolite_100000900	-0.0362263	-0.0991994	0.920993	1498	0.998003	0.995382
TOTALNEUTROPHILS	metabolite_100021000	0.0451772	0.100053	0.920315	1492	0.982791	0.995382
OMEGA_6_TOTAL	metabolite_999946624	-0.0196472	-0.0993713	0.920864	978	0.997951	0.995382
EPA	metabolite_100006296	0.00227579	0.0984611	0.92158	1471	0.999424	0.995382
CHOLESTEROL_TOTAL	metabolite_100015790	0.173748	0.0981682	0.921812	1521	0.98422	0.995382
ALAT_SGPT_	metabolite_100020536	0.060587	0.0975352	0.922315	1415	0.993253	0.995382
DHA	metabolite_209	0.00403789	0.0994865	0.920766	1467	0.99798	0.995382
SODIUM	metabolite_999946646	0.010986	0.0982214	0.92177	1420	0.989229	0.995382
EOSINOPHILSABSOLUTE	metabolite_999946972	-0.000595619	-0.0994241	0.920815	1502	0.987421	0.995382
TNF_ALPHA	metabolite_100001112	0.00830036	0.0992455	0.920957	1493	0.999514	0.995382
TOTALNEUTROPHILS	metabolite_100022480	-0.0463319	-0.0980131	0.921937	1319	0.982791	0.995382
GLUCOSE	metabolite_1537	0.0825636	0.0989751	0.921171	1500	0.986602	0.995382
LINOLEIC_ACID	metabolite_100001254	0.0162651	0.0976651	0.922218	1024	0.99173	0.995382
DHA	metabolite_100008957	0.00416825	0.0999479	0.920399	1470	0.99798	0.995382
BASOPHILSABSOLUTE	metabolite_100015833	-0.000171214	-0.0977226	0.922167	1393	0.991676	0.995382
INSULIN	metabolite_880	-0.0361057	-0.0984356	0.9216	1481	0.985685	0.995382
MERCURY_BLOOD	metabolite_100021502	-0.0157642	-0.100413	0.92003	1498	0.995221	0.995382
HEMOGLOBIN	metabolite_100009347	0.00525143	0.0992355	0.920965	1506	0.998595	0.995382
MANGANESE_SERUM	metabolite_100001277	0.00200082	0.0995393	0.920752	489	0.999705	0.995382
ASAT_SGOT_	metabolite_1023	0.0371492	0.0986884	0.921399	1502	0.998003	0.995382
INSULIN	metabolite_100003271	0.0340134	0.100289	0.920128	1503	0.985685	0.995382
TNF_ALPHA	metabolite_100001990	0.0081615	0.099868	0.920463	1488	0.999514	0.995382
GLYCOHEMOGLOBINA1C	metabolite_100002293	0.00267919	0.0996435	0.920646	1111	0.984664	0.995382
OMEGA_3INDEX	metabolite_100008980	0.00624525	0.099633	0.920649	1477	0.999863	0.995382
DHA	metabolite_100001456	-0.00396527	-0.0977024	0.922182	1468	0.99798	0.995382
ADIPONECTIN_SERUM	metabolite_100002537	0.032575	0.0991677	0.921021	1251	0.996066	0.995382
GGT	metabolite_800	-0.122663	-0.0997628	0.920547	1441	0.995878	0.995382
HOMA_IR	metabolite_565	0.0120613	0.0987024	0.921388	1507	0.98356	0.995382
BILIRUBIN_DIRECT	metabolite_1124	-0.000710389	-0.0987278	0.921396	487	0.995342	0.995382
ANTIOXIDCAP_TOTAL	metabolite_100002989	3.51623	0.0981666	0.921841	491	0.999247	0.995382
WHITECELLCOUNT	metabolite_100009000	0.00733128	0.0989799	0.921167	1512	0.992396	0.995382
BILIRUBIN_INDIRECT	metabolite_999948001	-0.00229629	-0.0994629	0.920814	481	0.985918	0.995382
LYMPHOCYTES	metabolite_823	0.0404224	0.100516	0.919948	1502	0.972053	0.995382
LDLSMALL	metabolite_100006191	-1.43849	-0.0977314	0.922159	1431	0.99963	0.995382
REDCELLCOUNT	metabolite_338	-0.00186184	-0.0998352	0.920489	1503	0.999304	0.995382
MCV	metabolite_55	-0.023915	-0.0993075	0.920908	1498	0.997538	0.995382
MANGANESE_SERUM	metabolite_100006430	0.0018865	0.0990784	0.921118	483	0.999705	0.995382
HEMATOCRIT	metabolite_100009332	-0.0146888	-0.0982566	0.921742	1465	0.999484	0.995382
FERRITIN	metabolite_100016110	0.588493	0.0988064	0.921309	1203	0.97889	0.995382
TRIGLYCERIDES	metabolite_100000007	-0.289467	-0.0975377	0.922313	1485	0.967076	0.995382
REDCELLCOUNT	metabolite_100001384	-0.00194017	-0.0997644	0.920547	1337	0.999304	0.995382
GLUTATHIONE_TOTAL	metabolite_825	0.449342	0.0997825	0.920548	659	0.996147	0.995382
LDLPARTICLENUMBER	metabolite_999946620	2.13307	0.0987316	0.921365	1473	0.989141	0.995382
HOMA_IR	metabolite_100009275	-0.0141044	-0.0993997	0.920839	1141	0.98356	0.995382
IL_8	metabolite_999946674	0.0783067	0.100089	0.920288	1446	0.990591	0.995382
TriglycerideHDLRatio	metabolite_100002769	-0.00879164	-0.100007	0.920352	1493	0.969371	0.995382
PHOSPHORUSINORGANIC	metabolite_100001396	0.00402779	0.0988741	0.921283	459	0.995934	0.995382
OXLDL	metabolite_1084	-0.0888353	-0.0996423	0.920648	1021	0.988202	0.995382
OXLDL	metabolite_100005403	0.0944846	0.098619	0.921461	996	0.988202	0.995382
CARBONDIOXIDE_CO2_	metabolite_100015755	0.011775	0.100034	0.920331	1470	0.995034	0.995382
HDLCHOLDIRECT	metabolite_100003119	-0.0847711	-0.0976689	0.92221	1336	0.98525	0.995382
ARSENIC_BLOOD	metabolite_100002253	0.0231955	0.0998013	0.920546	470	0.993359	0.995382
LDLPARTICLENUMBER	metabolite_100006644	-2.3232	-0.0980086	0.921942	1174	0.989141	0.995382
TriglycerideHDLRatio	metabolite_100020545	-0.00950972	-0.100084	0.920296	1107	0.969371	0.995382
GLOBULIN	metabolite_100002107	0.00168209	0.100306	0.920115	1509	0.99378	0.995382
MCH	metabolite_100009146	-0.00947916	-0.0998387	0.920486	1508	0.997763	0.995382
ALKALINEPHOSPHATASE	metabolite_460	-0.102515	-0.0988145	0.921299	1514	0.973476	0.995382
LPIR_SCORE	metabolite_100019972	0.119731	0.097585	0.922283	944	0.988598	0.995382
CALCIUM	metabolite_100001054	-0.00176369	-0.0995678	0.920701	1488	0.992027	0.995382
ALKALINEPHOSPHATASE	metabolite_100001300	-0.100211	-0.097629	0.92224	1504	0.973476	0.995382
FOLICACID_SERUM	metabolite_100020493	-0.035826	-0.098074	0.921888	1347	0.987243	0.995382
ALKALINEPHOSPHATASE	metabolite_100002107	0.103017	0.0982978	0.921709	1509	0.973476	0.995382
FOLICACID_SERUM	metabolite_100004182	0.0395513	0.0995812	0.920693	1241	0.987243	0.995382
IL_8	metabolite_235	0.0951021	0.0984657	0.92158	1126	0.990591	0.995382
MAGNESIUM_SERUM	metabolite_344	-0.000862759	-0.0987303	0.921372	1016	0.990594	0.995382
A_GRATIO	metabolite_999946646	-0.00137961	-0.0997147	0.920585	1420	0.980271	0.995382
MONOCYTESABSOLUTE	metabolite_158	0.000669009	0.0996338	0.920649	1480	0.989538	0.995382
LYMPHOCYTES	metabolite_999946355	0.0471184	0.0993329	0.920892	1107	0.972053	0.995382
ARSENIC_BLOOD	metabolite_100009139	0.0216076	0.0998025	0.920543	489	0.993359	0.995382
EOSINOPHILSABSOLUTE	metabolite_100001755	-0.000588699	-0.100076	0.920297	1494	0.987421	0.995382
VITAMIND_25_OHTOT	metabolite_100006290	0.0754242	0.0978276	0.922082	1519	0.98492	0.995382
OMEGA_3INDEX	metabolite_100005367	0.0066352	0.098421	0.921614	1229	0.999863	0.995382
A_GRATIO	metabolite_279	-0.00131303	-0.0997934	0.920522	1503	0.980271	0.995382
PLATELETCOUNTTHOUSAND	metabolite_100000007	0.280224	0.0978761	0.922044	1482	0.996246	0.995382
REDCELLCOUNT	metabolite_100003169	-0.00197474	-0.100055	0.920317	1269	0.999304	0.995382
MAGNESIUM_SERUM	metabolite_100021502	0.000949884	0.0993192	0.920905	1018	0.990594	0.995382
PHOSPHORUSINORGANIC	metabolite_999946673	0.00442538	0.0987277	0.921406	402	0.995934	0.995382
FOLICACID_SERUM	metabolite_100002021	0.0386936	0.0989967	0.921157	1279	0.987243	0.995382
CHLORIDE	metabolite_100002417	0.0128701	0.0989831	0.921166	1394	0.992902	0.995382
ARACHIDONICACID	metabolite_100009014	0.00914936	0.0996802	0.920612	1466	0.980568	0.995382
ZINC_RBC	metabolite_100001150	0.0149811	0.100117	0.920297	457	0.988656	0.995382
PAI_1ANTIGEN_QNT	metabolite_100008993	-0.302195	-0.1	0.920387	485	0.982306	0.995382
TRIGLYCERIDES	metabolite_244	0.282883	0.0979226	0.922007	1511	0.967076	0.995382
LDLMEDIUM	metabolite_999948047	-0.765641	-0.0986329	0.921474	459	0.983677	0.995382
OMEGA_6_OMEGA_3RATIO	metabolite_100001540	0.0127794	0.097706	0.922179	1466	0.999759	0.995382
CHLORIDE	metabolite_231	-0.0120107	-0.0993259	0.920893	1509	0.992902	0.995382
HOMA_IR	metabolite_100008914	-0.0125125	-0.0988153	0.921298	1514	0.98356	0.995382
A_GRATIO	metabolite_796	0.00133351	0.0976637	0.922213	1494	0.980665	0.995382
CARBONDIOXIDE_CO2_	metabolite_100001300	-0.0113833	-0.0982103	0.921779	1504	0.995034	0.995382
BILIRUBIN_INDIRECT	metabolite_342	-0.00203602	-0.0985287	0.921554	492	0.985918	0.995382
WHITECELLCOUNT	metabolite_100006375	0.00830417	0.0977174	0.922173	1219	0.992396	0.995382
VITAMIND_25_OHTOT	metabolite_100002876	-0.0772443	-0.0995209	0.92074	1294	0.98492	0.995382
MPV	metabolite_1442	-0.00874034	-0.0982391	0.921784	490	0.994651	0.995382
FOLICACID_SERUM	metabolite_100009009	0.0354277	0.0983202	0.921691	1507	0.987243	0.995382
SUPEROXDISMUTSOD	metabolite_100001510	0.296853	0.10023	0.920205	484	0.99774	0.995382
SUPEROXDISMUTSOD	metabolite_100020550	-0.176014	-0.098117	0.921882	475	0.99774	0.995382
PAI_1ANTIGEN_QNT	metabolite_55	0.295275	0.098376	0.921675	489	0.982306	0.995382
BUN_CREATRATIO	metabolite_100001654	0.0216466	0.0994034	0.920831	1500	0.994744	0.995382
MAGNESIUM_SERUM	metabolite_100020219	0.000935232	0.0977414	0.922157	1026	0.990594	0.995382
BASOPHILS	metabolite_100015834	-0.0025007	-0.100184	0.920212	1485	0.992661	0.995382
HEMATOCRIT	metabolite_100001300	-0.0149689	-0.0975452	0.922307	1502	0.999484	0.995382
FOLICACID_SERUM	metabolite_100001051	-0.0351896	-0.0979961	0.921949	1501	0.987243	0.995382
EPA	metabolite_999949517	-0.00249065	-0.0975339	0.922318	1261	0.999424	0.995382
LYMPHOCYTES	metabolite_100015755	0.0420439	0.100089	0.920288	1467	0.972053	0.995382
OXLDL	metabolite_1342	-0.0802281	-0.0984919	0.921562	992	0.988202	0.995382
TRIGLYCERIDES	metabolite_999946905	-0.291927	-0.0989408	0.921199	1509	0.967076	0.995382
BILIRUBIN_INDIRECT	metabolite_999946590	0.00207229	0.099283	0.920957	475	0.985918	0.995382
CHLORIDE	metabolite_100006295	0.0127873	0.0995728	0.920697	1507	0.992902	0.995382
CARBONDIOXIDE_CO2_	metabolite_100015833	0.0118745	0.0987929	0.921317	1396	0.995034	0.995382
MERCURY_BLOOD	metabolite_100001734	-0.0157725	-0.100205	0.920195	1497	0.995221	0.995382
DPA	metabolite_112	0.00134942	0.0979315	0.922006	1022	0.996459	0.995382
LINOLEIC_ACID	metabolite_100016110	0.018915	0.0978587	0.922069	810	0.99173	0.995382
CREATININEENZ_SER	metabolite_1105	0.000180829	0.0980991	0.921867	1522	0.985453	0.995382
MONOCYTESABSOLUTE	metabolite_999946266	0.000692078	0.0979974	0.921948	1502	0.989538	0.995382
PROTEIN_TOTALSERUM	metabolite_999953157	0.00214657	0.0991231	0.921055	1345	0.999706	0.995382
GGT	metabolite_999946972	-0.121339	-0.100476	0.91998	1449	0.995878	0.995382
ARSENIC_BLOOD	metabolite_100001557	0.0252334	0.0977465	0.922175	487	0.993359	0.995382
LYMPHOCYTES	metabolite_100001876	0.0408968	0.0976639	0.922212	1496	0.972387	0.995382
ZINC	metabolite_100001403	-1.08926	-0.0998706	0.920462	1339	0.957004	0.995382
REDCELLCOUNT	metabolite_100001550	-0.00198037	-0.0998985	0.920439	1399	0.999304	0.995382
METHYLMALONICACID	metabolite_100001395	0.476021	0.098011	0.921937	1488	0.970824	0.995382
LDLSMALL	metabolite_100009124	1.43163	0.0994218	0.920817	1502	0.99963	0.995382
CHLORIDE	metabolite_100009082	-0.0140691	-0.0981385	0.92184	1125	0.992902	0.995382
BILIRUBIN_INDIRECT	metabolite_100001034	-0.00216275	-0.0975512	0.92233	489	0.985918	0.995383
LDL_SIZE	metabolite_100009406	0.00252643	0.0974884	0.922352	1505	0.988843	0.995395
LEAD_BLOOD	metabolite_535	0.00519342	0.0971568	0.922615	1491	0.997966	0.995406
TRIGLYCERIDES	metabolite_100001501	0.282899	0.0973097	0.922494	1501	0.967076	0.995406
OXLDL	metabolite_999946627	0.108103	0.0973039	0.922512	736	0.988202	0.995406
BUN_CREATRATIO	metabolite_100008939	0.0227236	0.0973031	0.922502	1226	0.995439	0.995406
SODIUM	metabolite_100006293	0.0105832	0.0971311	0.922635	1502	0.989229	0.995406
LDLPARTICLENUMBER	metabolite_100000014	2.02603	0.0972744	0.922522	1493	0.989141	0.995406
SELENIUM_SERUM	metabolite_1105	0.325402	0.0972556	0.922565	488	0.975584	0.995406
CHOLESTEROL_TOTAL	metabolite_999949512	0.18729	0.0972383	0.92255	1510	0.98422	0.995406
EPA	metabolite_100006651	-0.00244352	-0.0973248	0.922485	1208	0.999424	0.995406
LDLPARTICLENUMBER	metabolite_1539	-2.05019	-0.0971781	0.922598	1499	0.989141	0.995406
CARBONDIOXIDE_CO2_	metabolite_100000442	0.0115523	0.0972753	0.922521	1458	0.995034	0.995406
TNF_ALPHA	metabolite_100001652	-0.00792739	-0.0971817	0.922596	1467	0.999514	0.995406
HDLLARGE	metabolite_999946997	12.9578	0.0972503	0.922569	481	0.999056	0.995406
LDLMEDIUM	metabolite_999953157	0.916525	0.0973497	0.92249	484	0.983677	0.995406
REDCELLCOUNT	metabolite_512	-0.00180271	-0.0971751	0.9226	1511	0.999304	0.995406
PHOSPHORUSINORGANIC	metabolite_461	-0.0035351	-0.0971678	0.922634	487	0.995934	0.995406
RDW	metabolite_100006098	0.00462318	0.0973733	0.922443	1465	0.996817	0.995406
RDW	metabolite_100022485	-0.00473447	-0.0971648	0.92261	1405	0.996817	0.995406
CHLORIDE	metabolite_100001869	-0.0120861	-0.0974368	0.922393	1510	0.992902	0.995406
EOSINOPHILS	metabolite_100015846	-0.0105077	-0.0974221	0.922405	1425	0.979563	0.995406
LEAD_BLOOD	metabolite_999946620	0.00517191	0.0971574	0.922615	1463	0.997966	0.995406
LINOLEIC_ACID	metabolite_100001566	-0.0161515	-0.0972247	0.922567	1027	0.99173	0.995406
HOMA_IR	metabolite_100001393	0.0121986	0.0972177	0.922567	1490	0.98356	0.995406
DPA	metabolite_999946398	-0.00128282	-0.0973237	0.922489	1026	0.996459	0.995406
ADIPONECTIN_SERUM	metabolite_100001416	-0.0283026	-0.0973012	0.922501	1476	0.996066	0.995406
ZINC	metabolite_100021329	1.05432	0.0971136	0.922651	1344	0.957226	0.995411
REDCELLCOUNT	metabolite_999949555	0.00188254	0.0970959	0.922664	1395	0.999304	0.995414
MCV	metabolite_999952286	0.0250042	0.0968491	0.922861	1323	0.997538	0.995427
MPV	metabolite_999946594	0.00948117	0.0968891	0.922855	490	0.994651	0.995427
TOTALNEUTROPHILSAB	metabolite_100015971	-0.00571581	-0.0969056	0.922814	1515	0.99575	0.995427
EPA	metabolite_100009014	0.00234802	0.096995	0.922744	1466	0.999424	0.995427
ASAT_SGOT_	metabolite_100021000	0.0362011	0.096929	0.922796	1495	0.998003	0.995427
FOLICACID_SERUM	metabolite_100001092	-0.0342485	-0.0969093	0.922812	1497	0.987243	0.995427
PLATELETCOUNTTHOUSAND	metabolite_1528	0.288588	0.0970051	0.922736	1444	0.996246	0.995427
DHA	metabolite_100021374	0.0040705	0.0968521	0.922858	1409	0.99798	0.995427
PROTEIN_TOTALSERUM	metabolite_100015592	0.00233384	0.0970236	0.922725	1146	0.999706	0.995427
LDL_CHOLCALCULATION	metabolite_100022005	-0.174765	-0.0968572	0.922853	1478	0.994086	0.995427
TNF_ALPHA	metabolite_100001553	-0.00795363	-0.0969376	0.922789	1504	0.999514	0.995427
TriglycerideHDLRatio	metabolite_358	-0.00972407	-0.0969212	0.922805	1262	0.970899	0.995427
SELENIUM_SERUM	metabolite_244	-0.329102	-0.0970759	0.922707	487	0.975584	0.995427
HEMATOCRIT	metabolite_100009025	0.0148122	0.0968456	0.922862	1492	0.999484	0.995427
BILIRUBIN_TOTAL	metabolite_999946295	0.00142905	0.0969084	0.922812	1484	0.993653	0.995427
LDLSMALL	metabolite_2054	-1.36468	-0.0970315	0.922714	1511	0.99963	0.995427
HDLPARTICLENUMBER	metabolite_999946512	0.0364127	0.0969554	0.922783	942	0.980591	0.995427
DPA	metabolite_999946512	0.00133214	0.0968364	0.922877	941	0.996459	0.995431
GLUCOSE	metabolite_999946486	-0.0775669	-0.0967302	0.922954	1423	0.986602	0.995436
LDL_CHOLCALCULATION	metabolite_100001757	-0.167292	-0.0966994	0.922978	1462	0.994086	0.995436
HOMA_IR	metabolite_100015727	-0.0128437	-0.0967755	0.922919	1368	0.98356	0.995436
FOLICACID_SERUM	metabolite_100021784	0.0351336	0.0966844	0.92299	1506	0.987243	0.995436
BILIRUBIN_DIRECT	metabolite_100009225	-0.000646738	-0.0968147	0.922915	486	0.995342	0.995436
FOLICACID_SERUM	metabolite_391	0.033675	0.0966833	0.922991	1495	0.987243	0.995436
EPA	metabolite_100009004	0.00213454	0.0968028	0.922896	1467	0.999424	0.995436
GLUTATHIONE_TOTAL	metabolite_397	-0.436336	-0.0967212	0.922977	687	0.996147	0.995436
ARACHIDONICACID	metabolite_100001197	0.00996686	0.0967278	0.922956	1469	0.980568	0.995436
MCH	metabolite_999952661	0.0106515	0.0967578	0.922936	1168	0.997763	0.995436
DPA	metabolite_100020823	-0.00134518	-0.096577	0.923083	937	0.996459	0.995455
BILIRUBIN_DIRECT	metabolite_100019884	-0.000600389	-0.0965979	0.923092	436	0.995342	0.995455
MONOCYTESABSOLUTE	metabolite_100000882	-0.000661528	-0.0964762	0.923155	1505	0.989538	0.995455
FOLICACID_SERUM	metabolite_999946624	0.0356837	0.0965396	0.923105	1451	0.987243	0.995455
MONOCYTESABSOLUTE	metabolite_100001541	0.000655017	0.0964703	0.92316	1509	0.989538	0.995455
MCV	metabolite_100002126	0.0232908	0.0965362	0.923108	1504	0.997538	0.995455
MERCURY_BLOOD	metabolite_999949555	0.0164993	0.0966286	0.923035	1395	0.995221	0.995455
SELENIUM_SERUM	metabolite_999947687	-0.259147	-0.0965396	0.923133	486	0.975584	0.995455
EOSINOPHILS	metabolite_100008918	-0.0101891	-0.0964681	0.923162	1509	0.979563	0.995455
BASOPHILS	metabolite_100003169	-0.00250127	-0.0964789	0.923156	1269	0.992661	0.995455
ADIPONECTIN_SERUM	metabolite_391	0.0272379	0.0965616	0.923088	1501	0.996066	0.995455
CALCIUM	metabolite_100009347	0.00171276	0.096507	0.923131	1509	0.992027	0.995455
ASAT_SGOT_	metabolite_100004046	-0.0357652	-0.0965563	0.923092	1498	0.998003	0.995455
MERCURY_BLOOD	metabolite_519	-0.0152576	-0.0966161	0.923044	1509	0.995221	0.995455
PAI_1ANTIGEN_QNT	metabolite_100016110	0.277334	0.0959246	0.923631	394	0.982306	0.995467
INSULIN	metabolite_100001055	0.0340838	0.0963432	0.923261	1501	0.985748	0.995467
MCHC	metabolite_999952867	-0.00442136	-0.0958897	0.923623	1323	0.998535	0.995467
CRPHIGHSENSITIVITY	metabolite_100005367	-0.0303508	-0.0953026	0.92409	1258	0.974078	0.995467
EOSINOPHILSABSOLUTE	metabolite_100001293	0.000610449	0.0960657	0.923482	1466	0.987421	0.995467
HEMOGLOBIN	metabolite_100004328	0.00524292	0.0963975	0.923218	1504	0.998595	0.995467
ARACHIDONICACID	metabolite_100015618	-0.0106619	-0.0953493	0.924052	1282	0.980568	0.995467
SODIUM	metabolite_100020487	0.0105412	0.0957322	0.923746	1517	0.989229	0.995467
LDL_CHOLCALCULATION	metabolite_100002060	0.162796	0.0954156	0.923998	1502	0.994086	0.995467
SODIUM	metabolite_100001777	0.01091	0.0956307	0.923827	1466	0.989229	0.995467
MONOCYTES	metabolite_100022009	-0.00995025	-0.0961282	0.923432	1521	0.973658	0.995467
POTASSIUM	metabolite_100000900	0.00166535	0.0964363	0.923187	1498	0.992856	0.995467
LDLPARTICLENUMBER	metabolite_999946710	-2.11218	-0.0952207	0.924153	1390	0.989141	0.995467
ASAT_SGOT_	metabolite_100002126	0.0351918	0.0958268	0.923671	1507	0.998003	0.995467
TOTALNEUTROPHILSAB	metabolite_565	0.00571349	0.0961682	0.9234	1505	0.99575	0.995467
TRIGLYCERIDES	metabolite_100021331	0.273859	0.0951453	0.924212	1500	0.967076	0.995467
EOSINOPHILSABSOLUTE	metabolite_100001271	0.00057056	0.0956777	0.923789	1502	0.987421	0.995467
EOSINOPHILSABSOLUTE	metabolite_100015839	0.000558814	0.0964248	0.923196	1482	0.987421	0.995467
HDLPARTICLENUMBER	metabolite_250	0.0356033	0.0961483	0.923422	1023	0.980591	0.995467
HEMATOCRIT	metabolite_100009225	-0.0147557	-0.0959827	0.923547	1509	0.999484	0.995467
HEMATOCRIT	metabolite_100009227	0.0146838	0.0962059	0.92337	1473	0.999484	0.995467
ZINC	metabolite_999948009	1.04532	0.0954522	0.923969	1396	0.957568	0.995467
OMEGA_6_OMEGA_3RATIO	metabolite_999952661	0.0148803	0.09539	0.924022	1133	0.999759	0.995467
CARBONDIOXIDE_CO2_	metabolite_100002014	-0.0108001	-0.0958963	0.923616	1486	0.995034	0.995467
MAGNESIUM_SERUM	metabolite_100000997	0.00088847	0.0952375	0.924145	1022	0.990594	0.995467
CARBONDIOXIDE_CO2_	metabolite_100021015	0.0119664	0.096217	0.923363	1291	0.995034	0.995467
WHITECELLCOUNT	metabolite_999952877	-0.00714159	-0.0960792	0.923471	1454	0.992396	0.995467
LDL_CHOLCALCULATION	metabolite_100000707	-0.160449	-0.0952888	0.924099	1433	0.994086	0.995467
MAGNESIUM_SERUM	metabolite_100009020	0.000987967	0.0961205	0.923444	1025	0.990594	0.995467
EOSINOPHILSABSOLUTE	metabolite_100003397	-0.000572894	-0.0957957	0.923696	1505	0.987421	0.995467
GLYCOHEMOGLOBINA1C	metabolite_100015586	-0.00237757	-0.0954892	0.923939	1512	0.98601	0.995467
PHOSPHORUSINORGANIC	metabolite_100020478	-0.0039868	-0.095441	0.924005	488	0.995934	0.995467
CHOLESTEROL_TOTAL	metabolite_1137	-0.184561	-0.0953533	0.924047	1494	0.98422	0.995467
VITAMIND3_25_OH	metabolite_100000808	-0.259417	-0.0962322	0.923377	483	0.998909	0.995467
BASOPHILSABSOLUTE	metabolite_100021208	0.00017732	0.0962291	0.923355	1196	0.991676	0.995467
MCH	metabolite_100010955	-0.00903819	-0.0953013	0.924089	1476	0.997763	0.995467
RDW	metabolite_100006082	0.00445592	0.096377	0.923234	1499	0.996817	0.995467
DPA	metabolite_100006294	0.00127017	0.0954878	0.923946	1025	0.996459	0.995467
ADIPONECTIN_SERUM	metabolite_189	0.0277405	0.0959493	0.923574	1498	0.996066	0.995467
LACTICDEHYDROGENASE	metabolite_825	-0.216194	-0.095621	0.923863	476	0.991029	0.995467
DPA	metabolite_100001253	-0.00127474	-0.0957638	0.923728	960	0.996459	0.995467
PAI_1ANTIGEN_QNT	metabolite_100021727	0.283418	0.0955692	0.923904	483	0.982306	0.995467
RDW	metabolite_100004322	0.0046236	0.0954002	0.92401	1476	0.996817	0.995467
HOMOCYSTEINE_SERUM	metabolite_100000827	-0.0139666	-0.0951335	0.924222	1487	0.974962	0.995467
FOLICACID_SERUM	metabolite_100001232	-0.0337066	-0.095642	0.923818	1499	0.987243	0.995467
CARBONDIOXIDE_CO2_	metabolite_234	-0.0107755	-0.0963713	0.923239	1522	0.995034	0.995467
OMEGA_6_OMEGA_3RATIO	metabolite_100015966	-0.0122441	-0.0953694	0.924035	1443	0.999759	0.995467
PROTEIN_TOTALSERUM	metabolite_999933132	0.0020027	0.0963122	0.923286	1498	0.999706	0.995467
LDLPARTICLENUMBER	metabolite_100001740	2.00447	0.0955778	0.923869	1471	0.989141	0.995467
SELENIUM_SERUM	metabolite_100005986	0.294675	0.096364	0.923272	491	0.975584	0.995467
CARBONDIOXIDE_CO2_	metabolite_100010918	0.0110446	0.0963528	0.923253	1521	0.995034	0.995467
CHOLESTEROL_TOTAL	metabolite_100001108	0.193989	0.0951924	0.924176	1394	0.98422	0.995467
OMEGA_6_TOTAL	metabolite_100000808	-0.0323469	-0.0957139	0.923768	963	0.997951	0.995467
MCH	metabolite_55	-0.00879306	-0.0953755	0.924029	1498	0.997763	0.995467
LEAD_BLOOD	metabolite_100000846	-0.004483	-0.0958133	0.923682	1477	0.997966	0.995467
MAGNESIUM_SERUM	metabolite_100002026	0.00097441	0.0957388	0.923747	1006	0.990594	0.995467
LYMPHOCYTES	metabolite_999946673	0.0436678	0.0961159	0.923445	1216	0.972628	0.995467
ASAT_SGOT_	metabolite_100001320	0.035556	0.0956684	0.923797	1505	0.998003	0.995467
DPA	metabolite_100006370	-0.00126855	-0.0963383	0.923271	1029	0.996459	0.995467
ANTIOXIDCAP_TOTAL	metabolite_1124	-4.12296	-0.0959922	0.923568	486	0.999247	0.995467
CRPHIGHSENSITIVITY	metabolite_100021990	-0.0275284	-0.0959997	0.923534	1509	0.974078	0.995467
LINOLEIC_ACID	metabolite_100001756	-0.0154952	-0.0954558	0.923972	1017	0.99173	0.995467
ADIPONECTIN_SERUM	metabolite_100009026	-0.0284719	-0.0953033	0.924087	1497	0.996066	0.995467
TRIGLYCERIDES	metabolite_100002784	0.287089	0.0955165	0.923918	1449	0.967076	0.995467
LDLPARTICLENUMBER	metabolite_297	-1.9947	-0.0955766	0.92387	1514	0.989141	0.995467
GLYCOHEMOGLOBINA1C	metabolite_100001287	0.00225513	0.0957197	0.923756	1491	0.98601	0.995467
DHA	metabolite_999946666	-0.00464015	-0.0955398	0.923902	1208	0.99798	0.995467
EPA_AA	metabolite_100002196	-0.0012935	-0.0957558	0.923728	1455	0.995773	0.995467
PLATELETCOUNTTHOUSAND	metabolite_100001391	0.271462	0.0951588	0.924201	1515	0.996246	0.995467
METHYLMALONICACID	metabolite_800	-0.468688	-0.0957459	0.923735	1494	0.970824	0.995467
HEMATOCRIT	metabolite_1105	0.0142806	0.0952497	0.924129	1519	0.999484	0.995467
LDLSMALL	metabolite_100001562	1.34513	0.0956524	0.92381	1485	0.99963	0.995467
MONOCYTES	metabolite_100001162	0.00978757	0.0958168	0.923679	1499	0.973658	0.995467
MONOCYTES	metabolite_100004089	0.00989566	0.0958708	0.923636	1507	0.973658	0.995467
CREATININEENZ_SER	metabolite_100015727	0.00018673	0.0952895	0.924099	1368	0.985453	0.995467
LDLSMALL	metabolite_100021707	-1.36775	-0.0957751	0.923712	1489	0.99963	0.995467
GLUTATHIONE_TOTAL	metabolite_460	0.454361	0.0956767	0.923806	693	0.996147	0.995467
MCHC	metabolite_100001335	0.00418968	0.0955921	0.923857	1517	0.998535	0.995467
EOSINOPHILSABSOLUTE	metabolite_100001810	0.000571265	0.0951462	0.924212	1501	0.987421	0.995467
METHYLMALONICACID	metabolite_100015846	0.444764	0.0959732	0.923555	1426	0.970824	0.995467
FOLICACID_SERUM	metabolite_100001335	0.0339772	0.0953552	0.924045	1510	0.987243	0.995467
CARBONDIOXIDE_CO2_	metabolite_1538	-0.010798	-0.0951852	0.924181	1500	0.995034	0.995467
QUICKI	metabolite_999946590	0.000137015	0.0959102	0.923605	1463	0.984206	0.995467
HDLPARTICLENUMBER	metabolite_100006620	-0.0392244	-0.0958006	0.923698	998	0.980591	0.995467
A_GRATIO	metabolite_330	-0.00129907	-0.0959917	0.92354	1493	0.980665	0.995467
BILIRUBIN_INDIRECT	metabolite_100002253	0.00211573	0.0959785	0.92358	471	0.985918	0.995467
LACTICDEHYDROGENASE	metabolite_100001409	-0.207316	-0.0957238	0.92378	491	0.991029	0.995467
IL_6	metabolite_100001426	-0.0898965	-0.0959453	0.923578	1429	0.969606	0.995467
OMEGA_3_TOTAL	metabolite_999949517	0.00726826	0.0956597	0.923814	858	0.993318	0.995467
CHOLESTEROL_TOTAL	metabolite_999947977	-0.207988	-0.0952533	0.92413	1171	0.98422	0.995467
OMEGA_3INDEX	metabolite_100009030	-0.00606142	-0.0956069	0.923846	1473	0.999863	0.995467
URICACID	metabolite_1254	-0.00512264	-0.0961361	0.923425	1501	0.974044	0.995467
LPIR_SCORE	metabolite_999946673	0.112571	0.0952509	0.924139	816	0.988743	0.995467
BILIRUBIN_TOTAL	metabolite_932	0.00146018	0.0953673	0.924037	1422	0.993653	0.995467
TOTALNEUTROPHILS	metabolite_100001104	-0.0443158	-0.0957698	0.923717	1428	0.983606	0.995467
MPV	metabolite_100008919	-0.0087598	-0.0951719	0.924219	487	0.994651	0.995467
EOSINOPHILSABSOLUTE	metabolite_275	-0.000591723	-0.0951074	0.924242	1506	0.987421	0.995477
BILIRUBIN_TOTAL	metabolite_100001876	-0.00140906	-0.0950882	0.924258	1499	0.993653	0.995482
CHOLESTEROL_TOTAL	metabolite_100009027	0.169182	0.0950437	0.924293	1499	0.98422	0.995485
MONOCYTES	metabolite_100019975	0.00974694	0.0948801	0.924423	1496	0.973658	0.995485
SUPEROXDISMUTSOD	metabolite_999947708	-0.275419	-0.0949014	0.924438	442	0.99774	0.995485
ZINC_RBC	metabolite_999946657	-0.0150944	-0.0947919	0.924521	484	0.989293	0.995485
LPIR_SCORE	metabolite_100001300	0.107608	0.0948276	0.924471	1016	0.988743	0.995485
HOMOCYSTEINE_SERUM	metabolite_999949517	-0.0147945	-0.0948234	0.92447	1291	0.974962	0.995485
MONOCYTES	metabolite_35	0.00989808	0.0949299	0.924384	1428	0.973658	0.995485
CALCIUM	metabolite_100001662	0.00173862	0.0947789	0.924503	1500	0.992027	0.995485
BASOPHILSABSOLUTE	metabolite_100009346	0.000161917	0.0947861	0.924498	1464	0.991676	0.995485
HDLCHOLDIRECT	metabolite_999949883	-0.0838618	-0.0949502	0.924368	1391	0.985894	0.995485
PAI_1ANTIGEN_QNT	metabolite_100004295	0.3972	0.09498	0.924372	479	0.982306	0.995485
LDLMEDIUM	metabolite_100000900	0.654937	0.0948791	0.924451	488	0.983677	0.995485
PAI_1ANTIGEN_QNT	metabolite_1026	-0.236806	-0.0950673	0.924302	485	0.982306	0.995485
OXLDL	metabolite_100009271	0.0852007	0.0948422	0.924459	1022	0.988202	0.995485
INSULIN	metabolite_100001870	0.0344918	0.0947987	0.924488	1499	0.985748	0.995485
HDLPARTICLENUMBER	metabolite_100000900	0.0450083	0.0949614	0.924365	1009	0.980591	0.995485
CREATININEENZ_SER	metabolite_999954840	-0.000202965	-0.0948693	0.924435	1202	0.985453	0.995485
MERCURY_BLOOD	metabolite_100010966	0.015165	0.0949879	0.924337	1512	0.995221	0.995485
FOLICACID_SERUM	metabolite_1256	-0.0339307	-0.0947947	0.924491	1494	0.987243	0.995485
OMEGA_3_TOTAL	metabolite_415	-0.00660632	-0.0948732	0.924435	1015	0.993318	0.995485
RDW	metabolite_100009141	0.00451063	0.0947545	0.924522	1519	0.996817	0.995485
EOSINOPHILS	metabolite_100002875	-0.00978857	-0.0950282	0.924305	1517	0.979563	0.995485
CREATININEENZ_SER	metabolite_100001870	-0.00017694	-0.0950153	0.924316	1499	0.985453	0.995485
BILIRUBIN_INDIRECT	metabolite_100002021	0.00232582	0.0950177	0.924349	406	0.985918	0.995485
FERRITIN	metabolite_100001359	0.569058	0.0947264	0.924545	1495	0.981253	0.995497
CRPHIGHSENSITIVITY	metabolite_922	-0.028713	-0.0938858	0.925213	1415	0.974078	0.99551
SUPEROXDISMUTSOD	metabolite_100021728	-0.238516	-0.0928552	0.926058	487	0.99774	0.99551
A_GRATIO	metabolite_100002952	-0.00124874	-0.094129	0.925019	1489	0.980665	0.99551
MCH	metabolite_100009147	0.0100777	0.0938799	0.925221	1147	0.997763	0.99551
METHYLMALONICACID	metabolite_999946690	0.470934	0.093753	0.925318	1487	0.971263	0.99551
PROTEIN_TOTALSERUM	metabolite_100004499	0.00197536	0.0926959	0.926158	1507	0.999706	0.99551
ANTIOXIDCAP_TOTAL	metabolite_100002769	-3.72385	-0.0929564	0.925978	484	0.999247	0.99551
ADIPONECTIN_SERUM	metabolite_100015840	-0.0263672	-0.0932812	0.925693	1507	0.996066	0.99551
WHITECELLCOUNT	metabolite_100001550	0.00750616	0.0946409	0.924614	1399	0.992396	0.99551
TOTALNEUTROPHILSAB	metabolite_100002227	0.0061223	0.0943631	0.924836	1291	0.99575	0.99551
PAI_1ANTIGEN_QNT	metabolite_100002417	0.303693	0.0934596	0.925579	480	0.982306	0.99551
ALBUMIN	metabolite_100001655	-0.00133223	-0.0934496	0.92556	1416	0.995499	0.99551
MONOCYTESABSOLUTE	metabolite_100003271	-0.000625819	-0.0927537	0.926112	1501	0.991546	0.99551
LYMPHOCYTESABSOLUTE	metabolite_100001977	0.00266036	0.0931636	0.925786	1463	0.985034	0.99551
REDCELLCOUNT	metabolite_100006651	-0.00197148	-0.0932253	0.92574	1236	0.999304	0.99551
HDLCHOLDIRECT	metabolite_999946970	-0.0807674	-0.0943449	0.924848	1475	0.985894	0.99551
SODIUM	metabolite_461	-0.0101216	-0.0943105	0.924875	1492	0.989229	0.99551
LDLMEDIUM	metabolite_100002537	-0.664361	-0.0942437	0.924956	482	0.983677	0.99551
TNF_ALPHA	metabolite_100004089	-0.00785975	-0.0936348	0.925412	1500	0.999514	0.99551
SELENIUM_SERUM	metabolite_100009069	0.295479	0.093854	0.925265	488	0.975584	0.99551
LDLPARTICLENUMBER	metabolite_100020261	-1.97946	-0.0943654	0.924832	1497	0.989141	0.99551
LDLMEDIUM	metabolite_100002951	0.763157	0.092556	0.926295	491	0.983677	0.99551
OMEGA_6_TOTAL	metabolite_100003686	-0.0164372	-0.092954	0.925959	1005	0.997951	0.99551
CRPHIGHSENSITIVITY	metabolite_100001417	-0.0277401	-0.0931134	0.925826	1487	0.974078	0.99551
BUN_CREATRATIO	metabolite_999946398	0.0199657	0.0944157	0.924792	1513	0.99566	0.99551
HDLPARTICLENUMBER	metabolite_999947788	0.0384652	0.0941125	0.925039	994	0.980591	0.99551
BILIRUBIN_DIRECT	metabolite_100005986	-0.000586536	-0.0926499	0.926221	491	0.995342	0.99551
BILIRUBIN_TOTAL	metabolite_100001948	-0.00136538	-0.0929489	0.925957	1473	0.993653	0.99551
ASAT_SGOT_	metabolite_999947820	-0.0355158	-0.0943714	0.924827	1499	0.998003	0.99551
DHA	metabolite_999947006	-0.00378242	-0.0936516	0.925399	1453	0.99798	0.99551
IL_8	metabolite_100009345	0.0762837	0.0926251	0.926215	1412	0.990591	0.99551
ALAT_SGPT_	metabolite_100009343	-0.0591328	-0.0933737	0.925619	1489	0.993253	0.99551
GLYCOHEMOGLOBINA1C	metabolite_999952504	-0.00245854	-0.0941634	0.924996	1123	0.986052	0.99551
EOSINOPHILS	metabolite_100002129	0.00970052	0.0925691	0.926258	1495	0.979563	0.99551
COPPER_RBC	metabolite_100000987	-0.00117701	-0.094121	0.925064	383	0.985757	0.99551
BILIRUBIN_TOTAL	metabolite_100001293	0.00142594	0.0925227	0.926296	1469	0.993653	0.99551
OMEGA_6_OMEGA_3RATIO	metabolite_100001277	0.0123016	0.0935496	0.92548	1472	0.999759	0.99551
HEMATOCRIT	metabolite_999947802	-0.0139616	-0.0925561	0.926269	1474	0.999484	0.99551
LDLSMALL	metabolite_100021324	1.33058	0.0932139	0.925746	1511	0.99963	0.99551
ANTIOXIDCAP_TOTAL	metabolite_100001383	-3.5077	-0.0938508	0.925267	488	0.999247	0.99551
BILIRUBIN_INDIRECT	metabolite_100021918	0.00176029	0.0925656	0.926288	482	0.985918	0.99551
TOTALNEUTROPHILSAB	metabolite_361	-0.00586536	-0.0930794	0.925855	1327	0.99575	0.99551
WHITECELLCOUNT	metabolite_823	-0.00696765	-0.0940883	0.925052	1502	0.992396	0.99551
SODIUM	metabolite_891	0.0104205	0.0943915	0.924811	1505	0.989229	0.99551
ADIPONECTIN_SERUM	metabolite_999946986	-0.0302382	-0.0929575	0.925952	1269	0.996066	0.99551
HDLLARGE	metabolite_100015689	15.0716	0.0939934	0.925155	482	0.999056	0.99551
SELENIUM_SERUM	metabolite_100002989	0.269618	0.0935685	0.925491	492	0.975584	0.99551
ANTIOXIDCAP_TOTAL	metabolite_100004182	3.44345	0.0930905	0.925876	433	0.999247	0.99551
GLUCOSE	metabolite_100001657	-0.0744619	-0.0939073	0.925196	1494	0.986602	0.99551
TOTALNEUTROPHILSAB	metabolite_100001391	-0.0055412	-0.0940695	0.925067	1516	0.99575	0.99551
PHOSPHORUSINORGANIC	metabolite_100000657	-0.00374841	-0.0947058	0.924589	485	0.995934	0.99551
OXLDL	metabolite_100002102	0.0883305	0.0944593	0.924763	1013	0.988202	0.99551
GGT	metabolite_100021100	-0.116832	-0.0935226	0.925502	1409	0.995878	0.99551
ARSENIC_BLOOD	metabolite_100020536	-0.0217457	-0.0945676	0.924699	480	0.993359	0.99551
MANGANESE_SERUM	metabolite_100001267	0.0017635	0.094541	0.92472	485	0.999705	0.99551
EOSINOPHILSABSOLUTE	metabolite_100021728	0.000556431	0.093518	0.925505	1507	0.987681	0.99551
POTASSIUM	metabolite_100001145	0.00173908	0.0930533	0.925877	1210	0.992856	0.99551
TNF_ALPHA	metabolite_100001193	0.00768217	0.0929392	0.925964	1497	0.999514	0.99551
HOMOCYSTEINE_SERUM	metabolite_100001170	-0.0141518	-0.0946672	0.924592	1516	0.974962	0.99551
OXLDL	metabolite_100002026	0.0893076	0.0941944	0.924974	1004	0.988202	0.99551
TRIGLYCERIDES	metabolite_100001755	-0.269323	-0.0927421	0.926121	1495	0.967076	0.99551
ASAT_SGOT_	metabolite_100006121	0.0383996	0.0944561	0.924763	1175	0.998003	0.99551
CHLORIDE	metabolite_100009124	0.0115391	0.0930433	0.925882	1503	0.992902	0.99551
OMEGA_6_TOTAL	metabolite_100006367	-0.0168874	-0.0935829	0.925459	1018	0.997951	0.99551
ARACHIDONICACID	metabolite_100001566	-0.00954058	-0.0936449	0.925404	1478	0.980568	0.99551
ALBUMIN	metabolite_100005864	0.00125608	0.0929112	0.925987	1465	0.995499	0.99551
ARSENIC_BLOOD	metabolite_100020214	0.0188696	0.0932286	0.925767	432	0.993359	0.99551
FOLICACID_SERUM	metabolite_480	-0.0328586	-0.0940348	0.925094	1489	0.987243	0.99551
MCH	metabolite_999947802	0.00871686	0.093699	0.925361	1474	0.997763	0.99551
WHITECELLCOUNT	metabolite_100009123	-0.00693959	-0.0937907	0.925288	1510	0.992396	0.99551
ALAT_SGPT_	metabolite_999947993	0.066179	0.0924963	0.926317	1444	0.993253	0.99551
ARACHIDONICACID	metabolite_100022485	0.0101494	0.0945178	0.924712	1370	0.980568	0.99551
BILIRUBIN_DIRECT	metabolite_171	0.000591689	0.0939529	0.925186	487	0.995342	0.99551
MCHC	metabolite_100020241	0.00398254	0.0928791	0.926012	1466	0.998535	0.99551
PLATELETCOUNTTHOUSAND	metabolite_999947955	-0.279007	-0.0938321	0.925256	1433	0.996246	0.99551
SUPEROXDISMUTSOD	metabolite_100000963	0.211595	0.0946327	0.924647	487	0.99774	0.99551
IL_8	metabolite_999947788	-0.0649519	-0.0942921	0.92489	1437	0.990591	0.99551
PAI_1ANTIGEN_QNT	metabolite_100010896	-0.341154	-0.0939776	0.925172	433	0.982306	0.99551
LDLMEDIUM	metabolite_100020550	0.81129	0.0942179	0.924977	475	0.983677	0.99551
TriglycerideHDLRatio	metabolite_100009021	-0.00848745	-0.0941235	0.925024	1511	0.972178	0.99551
DHA	metabolite_100004322	0.00392966	0.0937207	0.925344	1442	0.99798	0.99551
EPA	metabolite_100015760	0.00211518	0.093757	0.925315	1451	0.999424	0.99551
PLATELETCOUNTTHOUSAND	metabolite_100002911	-0.265935	-0.0934733	0.92554	1478	0.996246	0.99551
COPPER_RBC	metabolite_100015759	-0.00110093	-0.0942277	0.924971	460	0.985757	0.99551
MPV	metabolite_100004112	-0.00922184	-0.0937213	0.925371	481	0.994651	0.99551
HDLLARGE	metabolite_100020262	13.6019	0.0938701	0.925253	479	0.999056	0.99551
EOSINOPHILS	metabolite_100021707	-0.00995882	-0.0936154	0.925427	1487	0.979563	0.99551
EPA	metabolite_100010940	-0.00220277	-0.0942367	0.924934	1462	0.999424	0.99551
HOMOCYSTEINE_SERUM	metabolite_100000015	-0.0153519	-0.0945924	0.924654	1249	0.974962	0.99551
IL_6	metabolite_100002070	-0.0892822	-0.0930527	0.925875	1416	0.970966	0.99551
UREANITROGEN	metabolite_100003008	0.0186994	0.0936871	0.925374	1193	0.995983	0.99551
LACTICDEHYDROGENASE	metabolite_999952286	-0.320377	-0.0925191	0.926326	479	0.991029	0.99551
ANTIOXIDCAP_TOTAL	metabolite_100009264	3.60232	0.0925188	0.926327	467	0.999247	0.99551
LEAD_BLOOD	metabolite_100004208	-0.00496116	-0.0932348	0.92573	1485	0.997966	0.99551
MCV	metabolite_100009008	-0.0231745	-0.0935888	0.925449	1495	0.997538	0.99551
ALAT_SGPT_	metabolite_100001948	-0.0609371	-0.0946757	0.924585	1473	0.993253	0.99551
OMEGA_3_TOTAL	metabolite_100009021	-0.00648536	-0.0939812	0.925143	1024	0.993318	0.99551
CREATININEENZ_SER	metabolite_800	-0.000172096	-0.092838	0.926045	1499	0.986085	0.99551
BASOPHILS	metabolite_1648	0.00255487	0.09311	0.925831	1262	0.992661	0.99551
DPA	metabolite_100010896	-0.00124778	-0.0928666	0.926029	953	0.996459	0.99551
HDLPARTICLENUMBER	metabolite_849	0.0352054	0.092594	0.926246	962	0.980591	0.99551
BILIRUBIN_TOTAL	metabolite_1053	-0.00158853	-0.0941728	0.924988	1210	0.993653	0.99551
OMEGA_6_TOTAL	metabolite_999946657	0.0171986	0.0925163	0.926306	1010	0.997951	0.99551
ARSENIC_BLOOD	metabolite_100019975	-0.0202889	-0.0936261	0.925446	490	0.993359	0.99551
TriglycerideHDLRatio	metabolite_1128	0.00832035	0.0927128	0.926144	1515	0.972301	0.99551
INSULIN	metabolite_100002293	-0.0373153	-0.0925234	0.926299	1111	0.985748	0.99551
LPIR_SCORE	metabolite_100008980	-0.108472	-0.0935564	0.92548	1027	0.988743	0.99551
MCHC	metabolite_100002102	-0.00423244	-0.0943835	0.924817	1503	0.998535	0.99551
INSULIN	metabolite_100000263	0.0346382	0.0942036	0.92496	1494	0.985748	0.99551
HEMOGLOBIN	metabolite_100009162	0.00495398	0.0928008	0.926074	1510	0.998595	0.99551
VITAMIND_25_OHTOT	metabolite_1242	0.0733717	0.09327	0.925702	1500	0.98492	0.99551
HEMATOCRIT	metabolite_100021374	-0.0144217	-0.0938179	0.925267	1445	0.999484	0.99551
BASOPHILS	metabolite_100000639	0.00233803	0.0931606	0.925789	1440	0.992661	0.99551
VITAMIND_25_OHTOT	metabolite_100000463	0.0717422	0.0931853	0.925769	1491	0.98492	0.99551
FERRITIN	metabolite_999952661	0.662334	0.0925632	0.926267	1167	0.982005	0.99551
LACTICDEHYDROGENASE	metabolite_100004046	0.218085	0.0925643	0.926289	488	0.991029	0.99551
MPV	metabolite_100021131	0.00877938	0.0926254	0.92624	489	0.994651	0.99551
HDLPARTICLENUMBER	metabolite_100003163	0.0484817	0.0930033	0.92593	663	0.980591	0.99551
TOTALNEUTROPHILSAB	metabolite_100009015	-0.00562136	-0.0942874	0.924894	1498	0.99575	0.99551
BASOPHILSABSOLUTE	metabolite_100015737	0.000161067	0.0927995	0.926076	1444	0.991676	0.99551
ARSENIC_BLOOD	metabolite_100002171	-0.0243443	-0.0935612	0.925505	410	0.993359	0.99551
TRIGLYCERIDES	metabolite_999946592	-0.279889	-0.0926965	0.926157	1479	0.967076	0.99551
BUN_CREATRATIO	metabolite_100001563	0.0197916	0.0928765	0.926015	1459	0.99566	0.99551
LDLSMALL	metabolite_209	-1.30769	-0.0925074	0.926307	1504	0.99963	0.99551
BASOPHILSABSOLUTE	metabolite_231	0.000154441	0.0941329	0.925016	1506	0.991676	0.99551
TOTALNEUTROPHILSAB	metabolite_100015759	-0.00565024	-0.093057	0.925872	1330	0.99575	0.99551
URICACID	metabolite_932	0.00527529	0.0934936	0.925525	1421	0.974044	0.99551
BASOPHILS	metabolite_100000447	0.0024944	0.0928046	0.926074	1248	0.992661	0.99551
ASAT_SGOT_	metabolite_100001743	0.0338726	0.0943506	0.924843	1493	0.998003	0.99551
CALCIUM	metabolite_999946911	-0.00188882	-0.093462	0.925553	1163	0.992027	0.99551
MCV	metabolite_891	0.0225473	0.0939672	0.925148	1503	0.997538	0.99551
LACTICDEHYDROGENASE	metabolite_100004329	0.207594	0.0930417	0.92591	487	0.991029	0.99551
LDL_CHOLCALCULATION	metabolite_100003001	0.156303	0.0930796	0.925853	1498	0.994086	0.99551
EOSINOPHILS	metabolite_999946705	-0.0113235	-0.0943686	0.924833	1184	0.979563	0.99551
OXLDL	metabolite_100009378	0.0811691	0.0942786	0.924907	1026	0.988202	0.99551
A_GRATIO	metabolite_112	0.00123852	0.0934616	0.925549	1509	0.980665	0.99551
ADIPONECTIN_SERUM	metabolite_100000463	0.0274904	0.0940772	0.925061	1488	0.996066	0.99551
METHYLMALONICACID	metabolite_100009350	-0.54333	-0.0926992	0.926158	1255	0.971263	0.99551
VITAMIND3_25_OH	metabolite_180	0.156616	0.0931121	0.925854	487	0.998909	0.99551
LEAD_BLOOD	metabolite_1342	-0.00489713	-0.0940796	0.925059	1466	0.997966	0.99551
EOSINOPHILS	metabolite_100009124	0.00992319	0.0930627	0.925866	1500	0.979563	0.99551
OMEGA_6_OMEGA_3RATIO	metabolite_100020234	0.0131873	0.0929186	0.925984	1185	0.999759	0.99551
URICACID	metabolite_100002122	-0.00502921	-0.0934942	0.925524	1493	0.974044	0.99551
TRIGLYCERIDES	metabolite_999947642	-0.260936	-0.0938214	0.925264	1489	0.967076	0.99551
MONOCYTES	metabolite_100008919	-0.00966639	-0.0930853	0.925848	1493	0.974101	0.99551
PLATELETCOUNTTHOUSAND	metabolite_361	-0.287715	-0.0939544	0.92516	1326	0.996246	0.99551
HDLPARTICLENUMBER	metabolite_100008952	-0.0415703	-0.0937034	0.92537	761	0.980591	0.99551
LEAD_BLOOD	metabolite_100020378	0.00543113	0.0934086	0.925595	1181	0.997966	0.99551
TOTALNEUTROPHILS	metabolite_100015835	-0.0426311	-0.0933089	0.925671	1505	0.984605	0.99551
LINOLEIC_ACID	metabolite_100005371	0.015389	0.0941912	0.924976	1002	0.99173	0.99551
URICACID	metabolite_100002027	-0.00495092	-0.0931541	0.925794	1486	0.974044	0.99551
GGT	metabolite_100009027	-0.112053	-0.093419	0.925584	1440	0.995878	0.99551
SODIUM	metabolite_100004182	-0.0113195	-0.0945512	0.924687	1246	0.989229	0.99551
LACTICDEHYDROGENASE	metabolite_100002021	0.212724	0.0946522	0.92464	406	0.991029	0.99551
PROTEIN_TOTALSERUM	metabolite_100001022	-0.00197056	-0.0938398	0.925249	1509	0.999706	0.99551
MERCURY_BLOOD	metabolite_100021712	-0.0154525	-0.0930662	0.925866	1290	0.995221	0.99551
EOSINOPHILS	metabolite_100003470	-0.00954989	-0.0926154	0.926222	1487	0.979563	0.99551
ADIPONECTIN_SERUM	metabolite_999946710	-0.0289588	-0.0944843	0.924738	1387	0.996066	0.99551
OMEGA_6_TOTAL	metabolite_999946295	0.0166553	0.0936227	0.925428	999	0.997951	0.99551
POTASSIUM	metabolite_999946460	0.00157599	0.0934494	0.925559	1489	0.992856	0.99551
EOSINOPHILS	metabolite_100002183	0.0117043	0.0931109	0.925832	1156	0.979563	0.99551
HDLLARGE	metabolite_799	13.9826	0.0926179	0.926247	485	0.999056	0.99551
GLUCOSE	metabolite_100008991	-0.0749351	-0.0924599	0.926345	1503	0.986602	0.995517
OMEGA_3_TOTAL	metabolite_100021760	-0.00647194	-0.0924485	0.926362	920	0.993318	0.995524
SUPEROXDISMUTSOD	metabolite_100009161	-0.275279	-0.0924588	0.926376	455	0.99774	0.995527
GLYCOHEMOGLOBINA1C	metabolite_100009027	0.00225285	0.0923736	0.926414	1500	0.986068	0.995556
HOMA_IR	metabolite_100009132	0.0114571	0.09233	0.926448	1506	0.98356	0.995581
SODIUM	metabolite_100009215	0.010202	0.0922858	0.926483	1518	0.989229	0.995592
DPA	metabolite_100015755	0.00127687	0.0922845	0.926491	983	0.996459	0.995592
LYMPHOCYTES	metabolite_999946695	-0.0365434	-0.0922876	0.926482	1515	0.974768	0.995592
UREANITROGEN	metabolite_849	-0.0161523	-0.0922251	0.926532	1425	0.995983	0.995601
WHITECELLCOUNT	metabolite_100000282	0.00716037	0.0922118	0.926543	1367	0.992396	0.995601
MANGANESE_SERUM	metabolite_100000936	-0.0019266	-0.0922538	0.926536	487	0.999705	0.995601
IL_8	metabolite_100001197	-0.072465	-0.0922503	0.926512	1497	0.990591	0.995601
MAGNESIUM_SERUM	metabolite_999948009	0.000878979	0.0921718	0.92658	1016	0.991037	0.995615
REDCELLCOUNT	metabolite_100001452	0.001829	0.0921797	0.926569	1339	0.999304	0.995615
SODIUM	metabolite_1869	-0.010277	-0.0921543	0.926589	1424	0.989229	0.995615
LYMPHOCYTESABSOLUTE	metabolite_100021784	0.00263791	0.0921325	0.926605	1513	0.985034	0.995621
ARACHIDONICACID	metabolite_344	-0.00937966	-0.0918928	0.926796	1469	0.980568	0.995621
UREANITROGEN	metabolite_100020550	0.0159176	0.091833	0.926844	1429	0.995983	0.995621
BILIRUBIN_INDIRECT	metabolite_100001416	0.00199462	0.092108	0.926652	483	0.985918	0.995621
EPA	metabolite_100001605	-0.00209019	-0.0919036	0.926787	1468	0.999424	0.995621
MPV	metabolite_100001415	0.00909725	0.0920309	0.926713	487	0.994651	0.995621
ADIPONECTIN_SERUM	metabolite_100021162	0.0270385	0.0918276	0.926847	1500	0.996066	0.995621
PROTEIN_TOTALSERUM	metabolite_100001950	-0.00198028	-0.0920537	0.926668	1513	0.999706	0.995621
ADIPONECTIN_SERUM	metabolite_100005371	-0.0269728	-0.0918757	0.92681	1456	0.996066	0.995621
INSULIN	metabolite_100021784	0.0341559	0.0919558	0.926745	1516	0.985748	0.995621
REDCELLCOUNT	metabolite_100009014	0.00175015	0.0918859	0.926801	1502	0.999304	0.995621
PHOSPHORUSINORGANIC	metabolite_100002183	0.00380507	0.0920186	0.926726	445	0.995934	0.995621
A_GRATIO	metabolite_100000015	0.00139623	0.0918184	0.926857	1250	0.980665	0.995621
LDLSMALL	metabolite_100008955	1.32811	0.0918864	0.926801	1490	0.99963	0.995621
VITAMIND_25_OHTOT	metabolite_100001264	0.0689636	0.0920487	0.926672	1499	0.98492	0.995621
GLUTATHIONE_TOTAL	metabolite_100009209	-0.377517	-0.0920329	0.926703	618	0.996147	0.995621
ANTIOXIDCAP_TOTAL	metabolite_100009141	3.37277	0.0919369	0.926787	489	0.999247	0.995621
ALBUMIN	metabolite_100001580	0.00136517	0.0918705	0.926815	1335	0.995499	0.995621
LPIR_SCORE	metabolite_100004227	-0.0979194	-0.0918295	0.926853	955	0.98912	0.995621
LDL_SIZE	metabolite_100003470	-0.00234611	-0.0921007	0.926631	1487	0.988843	0.995621
VITAMIND_25_OHTOT	metabolite_407	-0.0706356	-0.091908	0.926783	1509	0.98492	0.995621
ADIPONECTIN_SERUM	metabolite_100000987	-0.02705	-0.0920608	0.926665	1195	0.996066	0.995621
LYMPHOCYTESABSOLUTE	metabolite_498	-0.00261825	-0.0920063	0.926706	1497	0.985034	0.995621
CARBONDIOXIDE_CO2_	metabolite_100002028	0.0105702	0.0919345	0.926763	1486	0.995078	0.995621
GLOBULIN	metabolite_999946966	-0.00166679	-0.091805	0.926869	1194	0.99378	0.995622
DPA	metabolite_100001511	0.00123277	0.0917764	0.926894	1021	0.996459	0.995626
BASOPHILSABSOLUTE	metabolite_100021000	0.000155149	0.0917746	0.92689	1492	0.991676	0.995626
LDLPARTICLENUMBER	metabolite_100005864	-1.93083	-0.0917492	0.92691	1464	0.989925	0.995631
REDCELLCOUNT	metabolite_999933132	0.00170419	0.0917251	0.926929	1496	0.999304	0.995634
ASAT_SGOT_	metabolite_100000743	-0.0338386	-0.0917177	0.926935	1489	0.998003	0.995634
CALCIUM	metabolite_100001264	0.00160785	0.0913688	0.927212	1500	0.992027	0.995636
VITAMIND3_25_OH	metabolite_100015788	-0.133283	-0.0912678	0.927319	483	0.998909	0.995636
ZINC	metabolite_100001415	1.00735	0.0912749	0.927287	1392	0.959655	0.995636
VITAMIND3_25_OH	metabolite_297	0.134325	0.0915886	0.927064	487	0.998909	0.995636
LYMPHOCYTESABSOLUTE	metabolite_100004541	0.00263464	0.091521	0.927091	1479	0.985034	0.995636
BILIRUBIN_DIRECT	metabolite_100001272	-0.000704059	-0.091366	0.927241	487	0.995342	0.995636
PHOSPHORUSINORGANIC	metabolite_100002293	-0.00431741	-0.0912969	0.927298	457	0.995934	0.995636
FERRITIN	metabolite_100009008	0.555005	0.0912348	0.927318	1495	0.982045	0.995636
BASOPHILSABSOLUTE	metabolite_278	-0.000158296	-0.0914563	0.927143	1425	0.991676	0.995636
SODIUM	metabolite_452	0.00996715	0.0913397	0.927235	1512	0.989229	0.995636
TRIGLYCERIDES	metabolite_999946487	-0.315298	-0.0914273	0.927169	1177	0.96709	0.995636
GLUTATHIONE_TOTAL	metabolite_376	0.421831	0.0916653	0.926991	688	0.996147	0.995636
ADIPONECTIN_SERUM	metabolite_999948009	0.0262394	0.0915252	0.927088	1499	0.996066	0.995636
LINOLEIC_ACID	metabolite_100009148	0.0166083	0.0914065	0.927191	861	0.99173	0.995636
PAI_1ANTIGEN_QNT	metabolite_100015586	-0.304561	-0.0912842	0.927306	485	0.982306	0.995636
DHA	metabolite_100015587	-0.00383787	-0.0913703	0.927211	1475	0.99798	0.995636
WHITECELLCOUNT	metabolite_100001510	-0.00665086	-0.0912908	0.927274	1492	0.992396	0.995636
HOMA_IR	metabolite_100004523	-0.0115253	-0.0913382	0.927236	1499	0.98356	0.995636
FOLICACID_SERUM	metabolite_100015839	0.0326407	0.0912588	0.9273	1475	0.987372	0.995636
COPPER_RBC	metabolite_100002024	-0.00091432	-0.091541	0.927104	461	0.985757	0.995636
PLATELETCOUNTTHOUSAND	metabolite_100000743	0.262141	0.0916566	0.926983	1486	0.996246	0.995636
HDLLARGE	metabolite_999952502	-18.2982	-0.0913985	0.927215	489	0.999056	0.995636
DHA	metabolite_100006370	-0.0036705	-0.0915253	0.927088	1482	0.99798	0.995636
ALBUMIN	metabolite_100006435	0.00128299	0.0913011	0.927267	1371	0.995499	0.995636
LDLMEDIUM	metabolite_100001757	-0.766364	-0.0915466	0.927097	483	0.983677	0.995636
DPA	metabolite_100010917	0.00121466	0.0916436	0.927	1011	0.996459	0.995636
SELENIUM_SERUM	metabolite_999952533	0.265838	0.0916132	0.927044	485	0.975584	0.995636
ADIPONECTIN_SERUM	metabolite_100010966	-0.0264418	-0.0915183	0.927093	1511	0.996066	0.995636
TNF_ALPHA	metabolite_999946398	-0.00746594	-0.0914067	0.927182	1502	0.999514	0.995636
TNF_ALPHA	metabolite_100001552	0.00764771	0.0913494	0.927227	1478	0.999514	0.995636
BILIRUBIN_DIRECT	metabolite_999953157	0.000637089	0.0912743	0.927314	484	0.995342	0.995636
CHOLESTEROL_TOTAL	metabolite_999946595	0.18307	0.0912935	0.927272	1453	0.985574	0.995636
MONOCYTESABSOLUTE	metabolite_999946970	0.000630099	0.0913566	0.927222	1474	0.991546	0.995636
SELENIUM_SERUM	metabolite_100002107	-0.288685	-0.0913441	0.927258	488	0.975584	0.995636
A_GRATIO	metabolite_100001778	0.00125169	0.0916019	0.927027	1498	0.980665	0.995636
HDLPARTICLENUMBER	metabolite_999946510	0.0383394	0.0911837	0.927368	862	0.980591	0.995665
BILIRUBIN_TOTAL	metabolite_100004089	0.00133472	0.0911802	0.927362	1510	0.993653	0.995665
GLYCOHEMOGLOBINA1C	metabolite_999952877	0.00209641	0.09024	0.928109	1457	0.986068	0.995687
POTASSIUM	metabolite_1023	-0.00158647	-0.090811	0.927655	1502	0.992856	0.995687
LACTICDEHYDROGENASE	metabolite_100015689	-0.217291	-0.0910976	0.927454	482	0.991029	0.995687
MCV	metabolite_100008998	-0.021917	-0.0906586	0.927776	1521	0.997538	0.995687
MONOCYTESABSOLUTE	metabolite_999949555	0.000653766	0.0902478	0.928103	1395	0.991546	0.995687
MCH	metabolite_100015962	-0.00849943	-0.0908714	0.927607	1464	0.997763	0.995687
POTASSIUM	metabolite_1021	-0.0015287	-0.0909779	0.927522	1510	0.992856	0.995687
TNF_ALPHA	metabolite_1128	-0.00760039	-0.0905578	0.927856	1505	0.999514	0.995687
DHA	metabolite_100010896	0.00388305	0.0905669	0.92785	1351	0.99798	0.995687
GLUCOSE	metabolite_100009006	-0.0867481	-0.0905583	0.927859	1176	0.986602	0.995687
HDLLARGE	metabolite_999946390	12.2576	0.0904917	0.927935	488	0.999056	0.995687
GLUCOSE	metabolite_100009027	-0.0746199	-0.090782	0.927678	1500	0.986602	0.995687
LACTICDEHYDROGENASE	metabolite_100009376	-0.190167	-0.0908884	0.92762	487	0.991029	0.995687
LDL_SIZE	metabolite_100009225	-0.00232189	-0.0902823	0.928075	1509	0.988843	0.995687
PROTEIN_TOTALSERUM	metabolite_100006642	-0.00193603	-0.0902182	0.928126	1441	0.999706	0.995687
POTASSIUM	metabolite_100021707	0.00154945	0.0905804	0.927838	1490	0.992856	0.995687
CHLORIDE	metabolite_100020497	-0.0114582	-0.0902127	0.928131	1434	0.992902	0.995687
MCH	metabolite_100005372	0.00850853	0.0904578	0.927936	1443	0.997763	0.995687
HEMOGLOBIN	metabolite_100001287	-0.00482739	-0.0906284	0.9278	1488	0.998595	0.995687
FOLICACID_SERUM	metabolite_100010950	0.0372098	0.0902761	0.928082	1272	0.987372	0.995687
DPA	metabolite_100004227	-0.00120572	-0.0907702	0.927694	955	0.996459	0.995687
QUICKI	metabolite_100009219	0.000138552	0.0906444	0.92779	1207	0.984206	0.995687
CRPHIGHSENSITIVITY	metabolite_100000437	0.0268419	0.0903608	0.928013	1451	0.97532	0.995687
SODIUM	metabolite_100001956	0.0100667	0.0904064	0.927976	1506	0.989229	0.995687
CHOLESTEROL_TOTAL	metabolite_1235	0.175838	0.0908818	0.927599	1487	0.985574	0.995687
PHOSPHORUSINORGANIC	metabolite_100009166	-0.00349151	-0.0909945	0.927536	486	0.995934	0.995687
LDLMEDIUM	metabolite_796	-0.743432	-0.0910279	0.92751	479	0.983677	0.995687
LINOLEIC_ACID	metabolite_100022482	-0.0139916	-0.0907799	0.927686	1008	0.99173	0.995687
EPA_AA	metabolite_999947671	-0.00120164	-0.090348	0.928023	1472	0.995773	0.995687
CALCIUM	metabolite_100002761	-0.00163642	-0.0906386	0.927792	1495	0.992027	0.995687
OMEGA_6_TOTAL	metabolite_999952843	-0.01862	-0.0906826	0.927765	914	0.997951	0.995687
VITAMIND_25_OHTOT	metabolite_100009135	-0.0703344	-0.0907466	0.927706	1515	0.98492	0.995687
DHA	metabolite_194	0.00366277	0.0905111	0.927894	1468	0.99798	0.995687
IL_8	metabolite_999946608	0.0708323	0.0909188	0.927569	1490	0.990591	0.995687
BASOPHILSABSOLUTE	metabolite_100015586	-0.000158223	-0.0905348	0.927874	1509	0.991676	0.995687
LYMPHOCYTES	metabolite_999947687	-0.0367397	-0.0909445	0.927549	1494	0.974832	0.995687
BUN_CREATRATIO	metabolite_999947437	0.0196783	0.0902141	0.92813	1431	0.99566	0.995687
CHLORIDE	metabolite_1021	-0.0108433	-0.0902111	0.928132	1510	0.992902	0.995687
CARBONDIOXIDE_CO2_	metabolite_1002	0.0105081	0.090863	0.927614	1477	0.995078	0.995687
HEMATOCRIT	metabolite_100005371	0.0137607	0.0908124	0.927654	1458	0.999484	0.995687
LEAD_BLOOD	metabolite_100005717	-0.0044879	-0.0907506	0.927705	1296	0.997966	0.995687
HOMOCYSTEINE_SERUM	metabolite_100009147	0.015829	0.0910967	0.927432	1146	0.976828	0.995687
MONOCYTES	metabolite_100020204	0.00920406	0.0907679	0.927689	1490	0.974979	0.995687
UREANITROGEN	metabolite_100009161	-0.0164097	-0.090251	0.928101	1344	0.995983	0.995687
OMEGA_3_TOTAL	metabolite_100002761	-0.00636719	-0.0911357	0.927403	1010	0.993318	0.995687
EPA	metabolite_100008920	0.00215079	0.090476	0.927921	1465	0.999424	0.995687
MERCURY_BLOOD	metabolite_100002356	-0.0139175	-0.0908936	0.927589	1503	0.995221	0.995687
SUPEROXDISMUTSOD	metabolite_100005466	-0.314029	-0.0909167	0.927597	492	0.99774	0.995687
LDLPARTICLENUMBER	metabolite_100001613	-1.95282	-0.0908702	0.927608	1496	0.989925	0.995687
GLUCOSE	metabolite_100000792	-0.0727521	-0.0905374	0.927872	1493	0.986602	0.995687
HDLCHOLDIRECT	metabolite_358	0.0848301	0.0904467	0.927947	1262	0.98728	0.995687
ARACHIDONICACID	metabolite_999946905	0.00937693	0.090292	0.928068	1472	0.980568	0.995687
IL_8	metabolite_100001956	-0.0692267	-0.09024	0.928109	1496	0.990591	0.995687
QUICKI	metabolite_100021331	-0.000125909	-0.0909212	0.927567	1501	0.984206	0.995687
LDLMEDIUM	metabolite_100022013	-0.781943	-0.0906072	0.927844	481	0.983677	0.995687
DHA	metabolite_100006108	0.00406075	0.0905045	0.927901	1216	0.99798	0.995687
MCH	metabolite_100000774	0.00838022	0.0902185	0.928126	1499	0.997763	0.995687
ADIPONECTIN_SERUM	metabolite_100009082	-0.0313337	-0.0909152	0.927576	1121	0.996066	0.995687
VITAMIND3_25_OH	metabolite_100001635	0.121297	0.090754	0.927729	457	0.998909	0.995687
ANTIOXIDCAP_TOTAL	metabolite_100002094	3.34711	0.0909415	0.927578	488	0.999247	0.995687
LDLMEDIUM	metabolite_100002356	0.73124	0.0906558	0.927804	489	0.983677	0.995687
RDW	metabolite_100002067	0.0042925	0.0910744	0.927446	1495	0.996817	0.995687
BILIRUBIN_DIRECT	metabolite_100001511	-0.000610896	-0.0905108	0.92792	489	0.995342	0.995687
QUICKI	metabolite_100001007	0.000132515	0.0903304	0.928037	1470	0.984206	0.995687
BASOPHILSABSOLUTE	metabolite_100001433	0.000157639	0.0909633	0.927536	1298	0.991676	0.995687
IL_8	metabolite_100001739	0.0736565	0.0903393	0.92803	1484	0.990591	0.995687
BASOPHILS	metabolite_100009407	-0.00245966	-0.0903133	0.928054	1159	0.993652	0.995687
VITAMIND_25_OHTOT	metabolite_100000846	0.0693975	0.0904537	0.927939	1487	0.98492	0.995687
BUN_CREATRATIO	metabolite_100000802	-0.0192626	-0.0901652	0.928168	1500	0.99566	0.995714
OMEGA_3_TOTAL	metabolite_100020550	0.00609167	0.0901344	0.9282	953	0.993318	0.995725
PROTEIN_TOTALSERUM	metabolite_100001658	-0.00194373	-0.0901311	0.928196	1466	0.999706	0.995725
MCH	metabolite_100020414	0.00840574	0.090075	0.92824	1493	0.997763	0.995728
CARBONDIOXIDE_CO2_	metabolite_100001734	-0.0103057	-0.090066	0.928247	1500	0.995078	0.995728
FOLICACID_SERUM	metabolite_358	-0.0369088	-0.0900366	0.928273	1256	0.987372	0.995728
BUN_CREATRATIO	metabolite_999947988	0.0203531	0.09008	0.928237	1405	0.99566	0.995728
GLYCOHEMOGLOBINA1C	metabolite_100002876	-0.00198483	-0.0900396	0.92827	1295	0.986068	0.995728
EOSINOPHILS	metabolite_100001605	0.00940529	0.090025	0.928279	1504	0.979563	0.995728
LDL_SIZE	metabolite_100006726	-0.0025492	-0.0900541	0.928259	1227	0.988843	0.995728
HDLPARTICLENUMBER	metabolite_100021502	0.0331135	0.0899863	0.928316	1018	0.980591	0.995732
LINOLEIC_ACID	metabolite_100000042	0.0148559	0.0899972	0.928308	1011	0.99173	0.995732
OMEGA_6_TOTAL	metabolite_100021162	0.0164125	0.09001	0.928297	1015	0.997951	0.995732
UREANITROGEN	metabolite_999946998	-0.0171994	-0.0899431	0.928347	1248	0.995983	0.995754
RDW	metabolite_100008984	-0.00408954	-0.0899148	0.928367	1502	0.996817	0.99576
PROTEIN_TOTALSERUM	metabolite_100001391	-0.0018571	-0.0899054	0.928374	1519	0.999706	0.99576
OMEGA_6_OMEGA_3RATIO	metabolite_100022007	0.0121134	0.0898863	0.92839	1463	0.999759	0.995765
ARACHIDONICACID	metabolite_999952502	0.00927015	0.089868	0.928404	1474	0.980568	0.995769
VITAMIND3_25_OH	metabolite_240	-0.132266	-0.0898649	0.928433	485	0.998909	0.995784
ZINC	metabolite_100005996	1.00215	0.0898012	0.928458	1402	0.959655	0.995784
IL_8	metabolite_100001446	0.0698686	0.0898174	0.928444	1500	0.990591	0.995784
OMEGA_6_OMEGA_3RATIO	metabolite_100009147	-0.0135395	-0.0897746	0.928483	1119	0.999759	0.995784
DHA	metabolite_100000010	-0.00380102	-0.0897695	0.928484	1331	0.99798	0.995784
RDW	metabolite_100001557	-0.00412698	-0.0897843	0.928471	1498	0.996817	0.995784
VITAMIND3_25_OH	metabolite_100000014	0.135335	0.0897859	0.928496	482	0.998909	0.995784
PROTEIN_TOTALSERUM	metabolite_999949681	-0.00184621	-0.0896999	0.928538	1504	0.999706	0.995818
OMEGA_3INDEX	metabolite_100006370	0.00542525	0.0896656	0.928565	1482	0.999863	0.995827
WHITECELLCOUNT	metabolite_50	0.00701707	0.0896353	0.92859	1374	0.992396	0.995827
COPPER_RBC	metabolite_100008984	-0.000936383	-0.0896799	0.92858	488	0.985757	0.995827
PROTEIN_TOTALSERUM	metabolite_999946266	0.00195695	0.0896561	0.928573	1505	0.999706	0.995827
MAGNESIUM_SERUM	metabolite_171	0.000868624	0.0895148	0.928691	1026	0.991037	0.995829
HDLLARGE	metabolite_100002009	13.4675	0.0896333	0.928617	479	0.999056	0.995829
MCH	metabolite_100015625	-0.00810089	-0.0895921	0.928623	1502	0.997763	0.995829
IL_8	metabolite_100001510	-0.0677334	-0.0895736	0.928638	1487	0.990591	0.995829
OMEGA_6_TOTAL	metabolite_112	0.0164362	0.089534	0.928675	1022	0.997951	0.995829
BILIRUBIN_TOTAL	metabolite_100009078	0.00132997	0.0895184	0.928682	1464	0.993653	0.995829
OMEGA_6_TOTAL	metabolite_100021992	-0.0167813	-0.0895793	0.92864	1000	0.997951	0.995829
MERCURY_BLOOD	metabolite_100015727	-0.0151521	-0.0895124	0.928688	1365	0.995221	0.995829
ADIPONECTIN_SERUM	metabolite_100001654	0.0267953	0.0895561	0.928652	1496	0.996066	0.995829
BILIRUBIN_TOTAL	metabolite_999952640	-0.00142192	-0.0894608	0.92873	1255	0.993653	0.995835
CHLORIDE	metabolite_100001208	0.0110998	0.0894816	0.928711	1503	0.992902	0.995835
OMEGA_6_OMEGA_3RATIO	metabolite_100022005	0.011986	0.0894161	0.928764	1445	0.999759	0.995835
QUICKI	metabolite_1084	-0.000123449	-0.0894042	0.928773	1511	0.984206	0.995835
LEAD_BLOOD	metabolite_100004575	0.00497092	0.0894654	0.928725	1403	0.997966	0.995835
LDLSMALL	metabolite_100006108	1.36964	0.0894333	0.928752	1250	0.99963	0.995835
MERCURY_BLOOD	metabolite_932	-0.014982	-0.0894364	0.928748	1419	0.995221	0.995835
EPA_AA	metabolite_100009135	0.00120604	0.0893729	0.928798	1477	0.995773	0.995839
CALCIUM	metabolite_100009209	0.00176397	0.0893873	0.928789	1226	0.992027	0.995839
MCV	metabolite_100009051	-0.0223446	-0.0893345	0.928828	1507	0.997538	0.995848
INSULIN	metabolite_100004541	0.0331959	0.0893211	0.928839	1482	0.986891	0.995848
LDL_CHOLCALCULATION	metabolite_100005673	-0.154178	-0.0893309	0.928831	1455	0.994086	0.995848
OMEGA_3INDEX	metabolite_999946294	-0.00622476	-0.0892724	0.92888	1236	0.999863	0.995857
OXLDL	metabolite_100001461	-0.072905	-0.0892831	0.928875	1017	0.988406	0.995857
LDLPARTICLENUMBER	metabolite_100010925	-2.00158	-0.0892782	0.928875	1288	0.990187	0.995857
LPIR_SCORE	metabolite_100006642	0.101033	0.0891777	0.928959	964	0.989762	0.995906
BILIRUBIN_DIRECT	metabolite_1025	-0.000563065	-0.0892284	0.928938	487	0.995342	0.995906
ZINC	metabolite_100021015	-1.02788	-0.0891795	0.928954	1215	0.959655	0.995906
EOSINOPHILS	metabolite_342	0.00922625	0.0891249	0.928995	1520	0.979563	0.99591
PLATELETCOUNTTHOUSAND	metabolite_100000882	-0.257629	-0.0891236	0.928996	1504	0.996246	0.99591
FERRITIN	metabolite_100015966	0.516569	0.089149	0.928976	1473	0.982374	0.99591
IL_6	metabolite_999946633	0.0811563	0.089075	0.929034	1483	0.973226	0.99594
MAGNESIUM_SERUM	metabolite_189	-0.000854825	-0.0890009	0.929099	1014	0.991037	0.995959
GLYCOHEMOGLOBINA1C	metabolite_100003926	0.00230432	0.0890171	0.929081	1379	0.986068	0.995959
CALCIUM	metabolite_100001541	-0.00159807	-0.0889692	0.929118	1512	0.992027	0.995959
CHLORIDE	metabolite_1648	-0.0120535	-0.0889758	0.929115	1264	0.992902	0.995959
CALCIUM	metabolite_100021000	0.00159401	0.0890042	0.929091	1495	0.992027	0.995959
GLUTATHIONE_TOTAL	metabolite_229	0.437879	0.0889881	0.929118	689	0.996147	0.995959
IL_8	metabolite_1342	-0.0669157	-0.0889222	0.929156	1468	0.990591	0.995976
HDLPARTICLENUMBER	metabolite_1668	0.0339189	0.0889442	0.929146	924	0.980591	0.995976
HEMOGLOBIN	metabolite_100002102	-0.0047678	-0.0888942	0.929178	1503	0.998595	0.995977
LDLSMALL	metabolite_1547	-1.22155	-0.0889053	0.929169	1513	0.99963	0.995977
MANGANESE_SERUM	metabolite_1113	-0.00168275	-0.0888199	0.929263	481	0.999705	0.996056
HOMA_IR	metabolite_100003008	-0.0120298	-0.0887683	0.929281	1193	0.98356	0.996064
HOMA_IR	metabolite_100001778	0.0110819	0.0886945	0.929337	1498	0.98356	0.996066
GLUCOSE	metabolite_100005466	0.0705992	0.088667	0.929358	1519	0.986602	0.996066
BASOPHILSABSOLUTE	metabolite_100009135	-0.000152732	-0.0887225	0.929314	1513	0.991676	0.996066
MANGANESE_SERUM	metabolite_100000257	0.00176777	0.0886982	0.929359	487	0.999705	0.996066
ADIPONECTIN_SERUM	metabolite_100020004	0.0260304	0.0886678	0.929358	1507	0.996066	0.996066
SUPEROXDISMUTSOD	metabolite_100003901	0.30328	0.088757	0.929312	494	0.99774	0.996066
BASOPHILSABSOLUTE	metabolite_537	-0.000151738	-0.0887016	0.929331	1511	0.991676	0.996066
HOMA_IR	metabolite_512	0.0109146	0.087167	0.93055	1514	0.98356	0.996084
PAI_1ANTIGEN_QNT	metabolite_100008994	-0.276347	-0.0861066	0.931418	486	0.982306	0.996084
IL_6	metabolite_999947671	0.07832	0.0874728	0.930308	1494	0.973508	0.996084
EOSINOPHILS	metabolite_100005367	0.0096244	0.0828605	0.933976	1257	0.979563	0.996084
GLUTATHIONE_TOTAL	metabolite_891	-0.339352	-0.0875133	0.930289	694	0.996147	0.996084
OMEGA_6_OMEGA_3RATIO	metabolite_93	0.0110641	0.085855	0.931594	1458	0.999759	0.996084
DPA	metabolite_100002293	0.00121462	0.0816924	0.934917	654	0.996459	0.996084
CRPHIGHSENSITIVITY	metabolite_100006620	-0.0176283	-0.0874476	0.930328	1421	0.975586	0.996084
BILIRUBIN_DIRECT	metabolite_100020515	0.000555974	0.0817578	0.934875	473	0.995421	0.996084
ALKALINEPHOSPHATASE	metabolite_100009343	-0.0894642	-0.0882864	0.929661	1489	0.975671	0.996084
BILIRUBIN_INDIRECT	metabolite_100001313	0.0018763	0.0843517	0.932812	490	0.985918	0.996084
HEMATOCRIT	metabolite_100004542	0.0122716	0.0816492	0.934937	1467	0.999484	0.996084
TRIGLYCERIDES	metabolite_1137	-0.231753	-0.0849478	0.932314	1494	0.967815	0.996084
URICACID	metabolite_999947687	-0.00466625	-0.0868031	0.93084	1495	0.97535	0.996084
MONOCYTES	metabolite_501	-0.00861259	-0.0859291	0.931535	1456	0.976902	0.996084
ADIPONECTIN_SERUM	metabolite_355	0.0242293	0.0826747	0.934121	1514	0.996066	0.996084
HEMATOCRIT	metabolite_445	0.0127498	0.0824916	0.934267	1504	0.999484	0.996084
LDLSMALL	metabolite_100001756	1.26226	0.0877805	0.930063	1505	0.99963	0.996084
GGT	metabolite_100008916	0.102867	0.0832689	0.933649	1446	0.995878	0.996084
HEMATOCRIT	metabolite_461	0.0126713	0.0855774	0.931814	1490	0.999484	0.996084
LDLPARTICLENUMBER	metabolite_999946685	-1.93058	-0.0856236	0.931779	1279	0.990346	0.996084
OMEGA_3_TOTAL	metabolite_358	-0.0065488	-0.0855856	0.931818	773	0.993318	0.996084
WHITECELLCOUNT	metabolite_806	-0.00633069	-0.0845314	0.932645	1500	0.992396	0.996084
COPPER_RBC	metabolite_100005350	-0.000905106	-0.0855169	0.931887	487	0.985757	0.996084
BILIRUBIN_TOTAL	metabolite_100002024	0.00138312	0.0878478	0.930011	1369	0.993653	0.996084
EOSINOPHILS	metabolite_391	0.00821899	0.082487	0.934271	1502	0.979563	0.996084
LDL_SIZE	metabolite_999946363	-0.00233873	-0.0863468	0.931202	1484	0.988843	0.996084
CARBONDIOXIDE_CO2_	metabolite_100006290	-0.00971133	-0.0829659	0.93389	1520	0.995078	0.996084
PAI_1ANTIGEN_QNT	metabolite_100009082	-0.34284	-0.0878739	0.930014	487	0.982306	0.996084
POTASSIUM	metabolite_100009350	0.00176644	0.0875754	0.930228	1259	0.992856	0.996084
TNF_ALPHA	metabolite_100002122	0.00681505	0.0825303	0.934236	1484	0.999514	0.996084
LDL_SIZE	metabolite_445	0.00223917	0.0839955	0.933071	1503	0.988843	0.996084
OMEGA_3INDEX	metabolite_100001956	-0.00509877	-0.0820162	0.934645	1467	0.999863	0.996084
BILIRUBIN_TOTAL	metabolite_279	-0.00121337	-0.0837334	0.93328	1503	0.993789	0.996084
CALCIUM	metabolite_100005466	-0.00151349	-0.0862614	0.93127	1519	0.992027	0.996084
LDL_SIZE	metabolite_100015625	0.00210882	0.0824289	0.934317	1501	0.988843	0.996084
ASAT_SGOT_	metabolite_100000551	0.0319579	0.0867605	0.930874	1506	0.998003	0.996084
CARBONDIOXIDE_CO2_	metabolite_1162	0.00979834	0.0861575	0.931353	1497	0.995078	0.996084
TNF_ALPHA	metabolite_100001948	0.00707023	0.0857662	0.931664	1465	0.999514	0.996084
TNF_ALPHA	metabolite_100002196	-0.00692929	-0.082344	0.934384	1483	0.999514	0.996084
ALBUMIN	metabolite_100000882	0.00114579	0.0846534	0.932548	1507	0.995499	0.996084
TNF_ALPHA	metabolite_1023	-0.00705949	-0.082767	0.934048	1491	0.999514	0.996084
MPV	metabolite_100009406	0.00866794	0.083032	0.933861	487	0.994651	0.996084
OMEGA_6_OMEGA_3RATIO	metabolite_100001553	-0.0114131	-0.0870324	0.930658	1476	0.999759	0.996084
TNF_ALPHA	metabolite_892	-0.00748629	-0.0885302	0.929467	1472	0.999514	0.996084
COPPER_RBC	metabolite_100021709	-0.000912656	-0.0860545	0.93146	487	0.985757	0.996084
OMEGA_6_TOTAL	metabolite_100004083	-0.0175592	-0.0819907	0.934676	773	0.997951	0.996084
MAGNESIUM_SERUM	metabolite_100001263	-0.000766338	-0.0833721	0.933572	1020	0.991037	0.996084
INSULIN	metabolite_100008917	-0.0300816	-0.0851069	0.932188	1508	0.987181	0.996084
VITAMIND3_25_OH	metabolite_100015689	0.148042	0.0880686	0.92986	481	0.998909	0.996084
CARBONDIOXIDE_CO2_	metabolite_100002875	0.00933665	0.0831632	0.933733	1519	0.995078	0.996084
VITAMIND_25_OHTOT	metabolite_999946681	-0.0619957	-0.0839904	0.933075	1496	0.98492	0.996084
MCH	metabolite_100015744	-0.00822508	-0.0872488	0.930486	1482	0.997763	0.996084
PROTEIN_TOTALSERUM	metabolite_100001112	0.00178755	0.0863841	0.931173	1503	0.999706	0.996084
QUICKI	metabolite_100001437	-0.000133139	-0.0822198	0.934486	1164	0.984206	0.996084
EOSINOPHILSABSOLUTE	metabolite_100020550	0.00053155	0.0878204	0.930032	1427	0.988114	0.996084
PAI_1ANTIGEN_QNT	metabolite_100001655	0.271723	0.082438	0.934337	446	0.982306	0.996084
INSULIN	metabolite_100010895	-0.0338628	-0.0855862	0.931811	1115	0.987181	0.996084
BILIRUBIN_TOTAL	metabolite_100001193	0.00127861	0.0870483	0.930645	1507	0.993653	0.996084
MERCURY_BLOOD	metabolite_999947988	-0.0136291	-0.0839726	0.93309	1403	0.995221	0.996084
CHLORIDE	metabolite_100021784	-0.010664	-0.0861184	0.931384	1516	0.992902	0.996084
LDLPARTICLENUMBER	metabolite_1256	-1.80801	-0.0855071	0.93187	1503	0.990346	0.996084
HDLPARTICLENUMBER	metabolite_100008984	-0.0282997	-0.0817591	0.934855	1015	0.980591	0.996084
LYMPHOCYTES	metabolite_100015596	-0.0362088	-0.0883413	0.929617	1513	0.975947	0.996084
PROTEIN_TOTALSERUM	metabolite_100001262	0.00190021	0.0819044	0.934736	1237	0.999706	0.996084
GGT	metabolite_100020545	-0.107061	-0.0825935	0.93419	1073	0.995878	0.996084
GLYCOHEMOGLOBINA1C	metabolite_100001509	-0.00207115	-0.0833045	0.933622	1371	0.989802	0.996084
ZINC_RBC	metabolite_100015744	0.0121538	0.084068	0.933038	485	0.989293	0.996084
COPPER_RBC	metabolite_100001569	0.000996635	0.0837888	0.93326	488	0.985757	0.996084
BASOPHILSABSOLUTE	metabolite_100005834	-0.000139843	-0.084042	0.933035	1473	0.991676	0.996084
SUPEROXDISMUTSOD	metabolite_100009052	-0.243033	-0.083091	0.933815	481	0.99774	0.996084
BILIRUBIN_INDIRECT	metabolite_999948076	-0.00158236	-0.0879275	0.929981	389	0.985918	0.996084
REDCELLCOUNT	metabolite_999953267	-0.00173334	-0.0821675	0.934527	1226	0.999304	0.996084
ARACHIDONICACID	metabolite_100006435	0.00894644	0.0833169	0.933612	1333	0.980568	0.996084
PAI_1ANTIGEN_QNT	metabolite_100001425	0.271723	0.0842463	0.932897	485	0.982306	0.996084
INSULIN	metabolite_361	0.0335754	0.0859776	0.931497	1330	0.987181	0.996084
EOSINOPHILS	metabolite_100001655	0.00950694	0.0844429	0.932716	1413	0.979563	0.996084
ASAT_SGOT_	metabolite_100002094	0.0317735	0.0856501	0.931756	1516	0.998003	0.996084
GLOBULIN	metabolite_999947478	0.00162986	0.0881282	0.92979	1169	0.99378	0.996084
ADIPONECTIN_SERUM	metabolite_100021105	0.0253615	0.0874655	0.930313	1482	0.996066	0.996084
HOMA_IR	metabolite_194	0.0101329	0.0819871	0.934668	1505	0.98356	0.996084
EOSINOPHILS	metabolite_275	0.00927982	0.0855223	0.931858	1506	0.979563	0.996084
GLUCOSE	metabolite_100001253	-0.0694492	-0.083797	0.93323	1453	0.986602	0.996084
MONOCYTES	metabolite_356	0.00810326	0.0819563	0.934692	1512	0.977818	0.996084
ADIPONECTIN_SERUM	metabolite_100009002	0.0246073	0.0846419	0.932557	1516	0.996066	0.996084
ARACHIDONICACID	metabolite_100021123	0.00868705	0.0815845	0.934989	1426	0.980568	0.996084
TRIGLYCERIDES	metabolite_100015837	0.251467	0.0868032	0.93084	1499	0.967815	0.996084
FERRITIN	metabolite_100021918	0.4634	0.0821511	0.934538	1488	0.983657	0.996084
VITAMIND_25_OHTOT	metabolite_1342	0.0613178	0.0823134	0.934409	1476	0.98492	0.996084
IL_8	metabolite_100010895	0.0651464	0.0842382	0.932882	1107	0.990591	0.996084
MCH	metabolite_999946970	-0.00831621	-0.0872622	0.930475	1474	0.997763	0.996084
DPA	metabolite_100006295	0.00112077	0.0827353	0.934078	1023	0.996459	0.996084
GLOBULIN	metabolite_999947802	-0.00135041	-0.0821596	0.934531	1477	0.99378	0.996084
HDLPARTICLENUMBER	metabolite_100001586	0.036782	0.0852836	0.932059	752	0.980591	0.996084
MANGANESE_SERUM	metabolite_100002185	0.00194529	0.0868382	0.930844	407	0.999705	0.996084
CREATININEENZ_SER	metabolite_100001054	0.000159173	0.0871904	0.930532	1488	0.988025	0.996084
GLOBULIN	metabolite_100021707	-0.00136073	-0.0822226	0.934481	1490	0.99378	0.996084
METHYLMALONICACID	metabolite_100004089	-0.412967	-0.0831206	0.933767	1506	0.974622	0.996084
CRPHIGHSENSITIVITY	metabolite_100001851	-0.0244203	-0.0862019	0.931317	1517	0.975586	0.996084
TNF_ALPHA	metabolite_100020493	0.00776208	0.0855058	0.931872	1347	0.999514	0.996084
PROTEIN_TOTALSERUM	metabolite_100002185	0.00198323	0.0854122	0.931948	1209	0.999706	0.996084
A_GRATIO	metabolite_999946595	0.00113234	0.0831483	0.933745	1454	0.982682	0.996084
MERCURY_BLOOD	metabolite_796	-0.0135077	-0.0848379	0.932402	1491	0.995221	0.996084
OMEGA_3INDEX	metabolite_100006726	0.00601145	0.0866756	0.930944	1197	0.999863	0.996084
TRIGLYCERIDES	metabolite_100009333	0.271438	0.0862186	0.931306	1315	0.967815	0.996084
WHITECELLCOUNT	metabolite_1134	-0.00621247	-0.0817327	0.93487	1507	0.992396	0.996084
CHLORIDE	metabolite_100022041	-0.0101866	-0.0816297	0.934952	1515	0.992902	0.996084
BUN_CREATRATIO	metabolite_439	0.018282	0.087293	0.93045	1517	0.99566	0.996084
URICACID	metabolite_100000997	-0.004592	-0.0847768	0.93245	1507	0.97575	0.996084
HOMOCYSTEINE_SERUM	metabolite_100001278	0.012241	0.0821692	0.934523	1502	0.977919	0.996084
QUICKI	metabolite_297	0.00011831	0.0851694	0.932138	1515	0.984206	0.996084
CALCIUM	metabolite_100004328	-0.00160797	-0.0874159	0.930353	1506	0.992027	0.996084
FERRITIN	metabolite_100001553	0.52826	0.0882917	0.929657	1511	0.982374	0.996084
MONOCYTESABSOLUTE	metabolite_999946616	0.000566585	0.0830355	0.933835	1480	0.993228	0.996084
ALBUMIN	metabolite_100000269	-0.00118425	-0.0875254	0.930266	1500	0.995499	0.996084
MANGANESE_SERUM	metabolite_100022004	-0.00184427	-0.0886044	0.929434	490	0.999705	0.996084
EOSINOPHILSABSOLUTE	metabolite_100008920	-0.000509493	-0.0833971	0.933547	1500	0.988114	0.996084
MCV	metabolite_100002049	0.0247959	0.0862925	0.931249	1174	0.997538	0.996084
SELENIUM_SERUM	metabolite_100000436	-0.298385	-0.0886066	0.929441	394	0.976318	0.996084
VITAMIND_25_OHTOT	metabolite_194	-0.0623522	-0.0827402	0.934069	1504	0.98492	0.996084
HDLLARGE	metabolite_999952867	-12.1411	-0.0850904	0.93223	434	0.999056	0.996084
HOMA_IR	metabolite_363	-0.0103877	-0.0817459	0.93486	1496	0.98356	0.996084
LPIR_SCORE	metabolite_235	-0.117007	-0.0870785	0.930637	651	0.989762	0.996084
HOMA_IR	metabolite_999949521	-0.0110554	-0.0875892	0.930215	1508	0.98356	0.996084
TRIGLYCERIDES	metabolite_100021728	0.259986	0.0878871	0.929978	1509	0.967815	0.996084
CRPHIGHSENSITIVITY	metabolite_100006367	-0.0252329	-0.0868789	0.930779	1501	0.975586	0.996084
LDLSMALL	metabolite_100004054	-1.19438	-0.0855706	0.931819	1497	0.99963	0.996084
ZINC_RBC	metabolite_100000936	0.0146812	0.0876669	0.930179	486	0.989293	0.996084
EOSINOPHILS	metabolite_100006374	-0.0098876	-0.0830808	0.933802	1141	0.979563	0.996084
GLUCOSE	metabolite_100000781	-0.0688697	-0.0836663	0.933333	1510	0.986602	0.996084
GLOBULIN	metabolite_999946466	0.00171171	0.0877651	0.930079	1148	0.99378	0.996084
IL_8	metabolite_100009052	0.066964	0.0846959	0.932515	1491	0.990591	0.996084
TriglycerideHDLRatio	metabolite_100000282	0.00768843	0.0830627	0.933814	1368	0.975509	0.996084
HDLPARTICLENUMBER	metabolite_100001229	0.0313058	0.0815107	0.935052	1006	0.980591	0.996084
MCH	metabolite_100008930	-0.00808788	-0.0865488	0.931042	1497	0.997763	0.996084
DPA	metabolite_100003470	0.00110942	0.0883988	0.929577	1013	0.996459	0.996084
EOSINOPHILS	metabolite_461	-0.00903351	-0.0883648	0.929599	1490	0.979563	0.996084
TNF_ALPHA	metabolite_409	-0.0067951	-0.0832936	0.933629	1499	0.999514	0.996084
TRIGLYCERIDES	metabolite_999946510	0.289517	0.0821718	0.934523	1253	0.96833	0.996084
COPPER_RBC	metabolite_100001876	0.000877896	0.0853423	0.932025	488	0.985757	0.996084
LDLSMALL	metabolite_100001320	1.17104	0.0826589	0.934134	1504	0.99963	0.996084
EPA	metabolite_100000840	0.00198167	0.083293	0.93363	1443	0.999424	0.996084
ALBUMIN	metabolite_100000447	-0.00122411	-0.0829021	0.933943	1251	0.995499	0.996084
INSULIN	metabolite_100005714	0.0320737	0.0829069	0.933938	1309	0.987181	0.996084
PAI_1ANTIGEN_QNT	metabolite_100008989	0.254844	0.0840429	0.933058	486	0.982306	0.996084
ZINC	metabolite_100008998	0.895187	0.082252	0.934458	1417	0.963041	0.996084
HEMOGLOBIN	metabolite_100000743	-0.00440281	-0.0835955	0.933389	1487	0.998595	0.996084
ARSENIC_BLOOD	metabolite_999947708	0.0219866	0.0869432	0.930758	441	0.993359	0.996084
PAI_1ANTIGEN_QNT	metabolite_100022013	0.273792	0.0872652	0.930498	481	0.982306	0.996084
LPIR_SCORE	metabolite_100009037	0.101576	0.0866404	0.930975	1007	0.989762	0.996084
IL_6	metabolite_823	-0.0724945	-0.0818066	0.934812	1490	0.97519	0.996084
MANGANESE_SERUM	metabolite_100004083	-0.00175788	-0.0827879	0.934063	406	0.999705	0.996084
PAI_1ANTIGEN_QNT	metabolite_100022004	-0.282622	-0.0871755	0.930569	490	0.982306	0.996084
DPA	metabolite_100006435	0.0010458	0.0828705	0.933974	880	0.996459	0.996084
OMEGA_3_TOTAL	metabolite_1053	-0.00719162	-0.0870867	0.930626	768	0.993318	0.996084
CRPHIGHSENSITIVITY	metabolite_100001556	0.0238542	0.0839474	0.93311	1487	0.975586	0.996084
VITAMIND3_25_OH	metabolite_100004499	0.110179	0.0824238	0.934345	489	0.998909	0.996084
LDLSMALL	metabolite_100009126	1.18134	0.0843738	0.932771	1498	0.99963	0.996084
HEMATOCRIT	metabolite_999946460	0.0128481	0.0853601	0.931987	1486	0.999484	0.996084
BASOPHILSABSOLUTE	metabolite_999946510	-0.000173483	-0.0853846	0.931969	1252	0.991676	0.996084
EPA_AA	metabolite_100021709	0.00118234	0.0883608	0.929602	1467	0.995773	0.996084
BILIRUBIN_TOTAL	metabolite_100019794	-0.0012355	-0.0853725	0.931977	1515	0.993653	0.996084
TNF_ALPHA	metabolite_100009142	0.00730919	0.0852379	0.932084	1487	0.999514	0.996084
CARBONDIOXIDE_CO2_	metabolite_999946294	0.0110209	0.0852962	0.93204	1268	0.995078	0.996084
BASOPHILS	metabolite_999947804	-0.00218728	-0.0885382	0.929461	1511	0.993652	0.996084
LYMPHOCYTES	metabolite_100021100	-0.034705	-0.0845142	0.932659	1463	0.976529	0.996084
HOMA_IR	metabolite_100015836	-0.0103263	-0.0856572	0.931751	1497	0.98356	0.996084
PAI_1ANTIGEN_QNT	metabolite_100020478	0.254476	0.0820264	0.93466	488	0.982306	0.996084
SUPEROXDISMUTSOD	metabolite_100006098	0.220536	0.0820374	0.934652	485	0.99774	0.996084
HDLPARTICLENUMBER	metabolite_100002106	0.0311925	0.0848162	0.932425	1009	0.980591	0.996084
IL_8	metabolite_100000445	0.0689237	0.0865861	0.931013	1465	0.990591	0.996084
WHITECELLCOUNT	metabolite_922	-0.0065082	-0.0841111	0.93298	1413	0.992396	0.996084
LACTICDEHYDROGENASE	metabolite_100001383	-0.185972	-0.087797	0.930075	489	0.992558	0.996084
METHYLMALONICACID	metabolite_100009343	-0.40881	-0.0838078	0.933221	1485	0.974622	0.996084
ALBUMIN	metabolite_100010937	-0.00120058	-0.0851053	0.932189	1496	0.995499	0.996084
OMEGA_6_TOTAL	metabolite_999947493	0.0166975	0.0821437	0.934553	820	0.997951	0.996084
LYMPHOCYTES	metabolite_100001402	0.0366684	0.0838416	0.933195	1311	0.976529	0.996084
PHOSPHORUSINORGANIC	metabolite_407	0.00375097	0.0879063	0.929988	486	0.995934	0.996084
ALBUMIN	metabolite_891	-0.0011591	-0.0872093	0.930517	1505	0.995499	0.996084
MPV	metabolite_100001951	-0.0103574	-0.0856146	0.931809	489	0.994651	0.996084
IL_6	metabolite_100001609	-0.0726777	-0.0816521	0.934935	1482	0.97519	0.996084
OMEGA_6_TOTAL	metabolite_999946973	-0.0185722	-0.0823927	0.934356	788	0.997951	0.996084
OMEGA_3INDEX	metabolite_922	0.00528451	0.0830817	0.933799	1383	0.999863	0.996084
ALBUMIN	metabolite_100010922	-0.00114023	-0.082334	0.934392	1491	0.995499	0.996084
MCH	metabolite_100001251	-0.00789982	-0.082976	0.933882	1520	0.997763	0.996084
OMEGA_3INDEX	metabolite_100000672	-0.00525642	-0.0856296	0.931773	1457	0.999863	0.996084
UREANITROGEN	metabolite_100004295	0.0150547	0.0864489	0.931122	1446	0.995983	0.996084
URICACID	metabolite_194	0.00468289	0.0873851	0.930377	1504	0.97535	0.996084
LYMPHOCYTESABSOLUTE	metabolite_100001733	0.00248942	0.0874638	0.930315	1489	0.987377	0.996084
RDW	metabolite_999952865	-0.00395487	-0.0841654	0.932936	1485	0.996817	0.996084
LINOLEIC_ACID	metabolite_100002024	-0.0151228	-0.0867173	0.930916	906	0.99173	0.996084
TOTALNEUTROPHILS	metabolite_100020487	0.036962	0.0833935	0.93355	1514	0.986488	0.996084
LINOLEIC_ACID	metabolite_100015760	0.0122641	0.0860682	0.93143	1003	0.99173	0.996084
BASOPHILSABSOLUTE	metabolite_100015624	-0.000135808	-0.0832864	0.933635	1482	0.991676	0.996084
WHITECELLCOUNT	metabolite_999949679	0.00660535	0.0830739	0.933805	1344	0.992396	0.996084
OMEGA_6_OMEGA_3RATIO	metabolite_100008980	-0.0109265	-0.0837433	0.933272	1477	0.999759	0.996084
RDW	metabolite_100009225	0.00403786	0.0851106	0.932185	1509	0.996817	0.996084
GGT	metabolite_100000639	0.106366	0.0846353	0.932564	1387	0.995878	0.996084
BASOPHILSABSOLUTE	metabolite_100003151	0.000138176	0.083369	0.933569	1492	0.991676	0.996084
HDLCHOLDIRECT	metabolite_100009078	0.0723963	0.0850149	0.932261	1463	0.98728	0.996084
MERCURY_BLOOD	metabolite_100009333	0.0140711	0.0830606	0.933816	1312	0.995221	0.996084
HOMOCYSTEINE_SERUM	metabolite_2050	0.01223	0.0838528	0.933185	1519	0.977574	0.996084
GLUTATHIONE_TOTAL	metabolite_100001882	0.391074	0.0877538	0.930098	696	0.996147	0.996084
OMEGA_6_TOTAL	metabolite_999949521	0.0163184	0.0885112	0.929488	1022	0.997951	0.996084
OMEGA_3INDEX	metabolite_999946636	-0.00544288	-0.0851626	0.932145	1309	0.999863	0.996084
PROTEIN_TOTALSERUM	metabolite_1342	0.00176325	0.0850405	0.932241	1477	0.999706	0.996084
MAGNESIUM_SERUM	metabolite_100006435	0.000794933	0.086546	0.931052	880	0.991037	0.996084
SUPEROXDISMUTSOD	metabolite_999946521	0.235877	0.0875945	0.93024	445	0.99774	0.996084
PLATELETCOUNTTHOUSAND	metabolite_1022	0.250582	0.0867513	0.930882	1400	0.996246	0.996084
EOSINOPHILSABSOLUTE	metabolite_100020204	-0.000512621	-0.0876763	0.930146	1490	0.988114	0.996084
ZINC_RBC	metabolite_100022479	-0.0150705	-0.0823471	0.934413	405	0.989293	0.996084
GLUCOSE	metabolite_194	-0.0686668	-0.0872774	0.930463	1505	0.986602	0.996084
IL_8	metabolite_999946616	-0.0670281	-0.0869534	0.930721	1473	0.990591	0.996084
VITAMIND3_25_OH	metabolite_999952524	-0.113585	-0.0843381	0.932823	488	0.998909	0.996084
TOTALNEUTROPHILS	metabolite_1023	0.0402318	0.0871078	0.930598	1499	0.986488	0.996084
FERRITIN	metabolite_100010940	-0.512317	-0.0829601	0.933895	1497	0.983657	0.996084
MONOCYTES	metabolite_100001051	-0.00878951	-0.0860691	0.931423	1508	0.976902	0.996084
PROTEIN_TOTALSERUM	metabolite_100009406	-0.00173595	-0.0858626	0.931587	1508	0.999706	0.996084
ARACHIDONICACID	metabolite_100009378	0.00882935	0.0855893	0.931805	1479	0.980568	0.996084
SUPEROXDISMUTSOD	metabolite_1094	-0.232499	-0.0869788	0.930725	486	0.99774	0.996084
CALCIUM	metabolite_415	-0.00149194	-0.083151	0.933743	1504	0.992027	0.996084
IL_8	metabolite_100004208	0.066834	0.084253	0.932867	1487	0.990591	0.996084
HDLPARTICLENUMBER	metabolite_100021760	-0.0309905	-0.0825427	0.934233	920	0.980591	0.996084
FOLICACID_SERUM	metabolite_100020343	-0.0303366	-0.0849684	0.932298	1492	0.989482	0.996084
HEMATOCRIT	metabolite_100000611	0.012377	0.0816352	0.934948	1475	0.999484	0.996084
OXLDL	metabolite_100021131	0.0779043	0.0824303	0.934321	1024	0.988406	0.996084
ANTIOXIDCAP_TOTAL	metabolite_100001485	3.32508	0.087494	0.930316	486	0.999247	0.996084
GLUCOSE	metabolite_100020361	-0.0738478	-0.0832598	0.933658	1347	0.986602	0.996084
MPV	metabolite_100015968	-0.00837251	-0.08401	0.93309	420	0.994651	0.996084
BASOPHILSABSOLUTE	metabolite_999946705	-0.000154149	-0.0842475	0.932874	1184	0.991676	0.996084
BILIRUBIN_INDIRECT	metabolite_100002876	0.00193058	0.0874683	0.93034	445	0.985918	0.996084
OXLDL	metabolite_100021918	0.0853336	0.0875782	0.93023	1006	0.988406	0.996084
ADIPONECTIN_SERUM	metabolite_100003434	-0.0250061	-0.0870528	0.930642	1433	0.996066	0.996084
URICACID	metabolite_342	-0.00469064	-0.0865234	0.931062	1522	0.97535	0.996084
REDCELLCOUNT	metabolite_100001270	-0.00157361	-0.0858539	0.931594	1505	0.999304	0.996084
LPIR_SCORE	metabolite_1231	0.0900686	0.0825449	0.93423	1022	0.989762	0.996084
HDLCHOLDIRECT	metabolite_100002014	-0.0714718	-0.0866257	0.930981	1485	0.98728	0.996084
TriglycerideHDLRatio	metabolite_100015839	0.00743147	0.0834693	0.93349	1482	0.975509	0.996084
ANTIOXIDCAP_TOTAL	metabolite_100001425	3.16252	0.0815458	0.935043	484	0.999247	0.996084
MCH	metabolite_891	0.00786626	0.0857777	0.931655	1503	0.997763	0.996084
EOSINOPHILSABSOLUTE	metabolite_999946261	0.000498232	0.0827417	0.934068	1471	0.988114	0.996084
ADIPONECTIN_SERUM	metabolite_100001150	0.0257133	0.0844352	0.932723	1409	0.996066	0.996084
VITAMIND_25_OHTOT	metabolite_100006651	-0.0714439	-0.0826311	0.934158	1238	0.98492	0.996084
ALAT_SGPT_	metabolite_100001126	-0.0578518	-0.082475	0.93428	1455	0.993253	0.996084
HOMOCYSTEINE_SERUM	metabolite_100015838	0.012882	0.0884954	0.929495	1496	0.977574	0.996084
RDW	metabolite_100008955	-0.00403264	-0.0859654	0.931506	1488	0.996817	0.996084
MPV	metabolite_100001040	-0.00773306	-0.085129	0.932195	491	0.994651	0.996084
ARACHIDONICACID	metabolite_100009184	0.00822284	0.0836656	0.933334	1473	0.980568	0.996084
WHITECELLCOUNT	metabolite_100003260	0.00639967	0.0815146	0.935044	1418	0.992396	0.996084
BASOPHILSABSOLUTE	metabolite_100021105	0.000142103	0.0841754	0.932928	1483	0.991676	0.996084
HDLLARGE	metabolite_100003169	11.1143	0.0823325	0.934422	435	0.999056	0.996084
ADIPONECTIN_SERUM	metabolite_1102	0.0239347	0.0833418	0.933591	1501	0.996066	0.996084
LACTICDEHYDROGENASE	metabolite_999933132	0.192225	0.0829974	0.933889	487	0.993823	0.996084
ZINC_RBC	metabolite_100001197	-0.0142994	-0.0880869	0.929845	487	0.989293	0.996084
TOTALNEUTROPHILS	metabolite_100015727	-0.0390615	-0.0847717	0.932455	1366	0.986488	0.996084
MERCURY_BLOOD	metabolite_100015587	-0.0142076	-0.0866632	0.930951	1511	0.995221	0.996084
IL_8	metabolite_100001651	0.0695047	0.0862371	0.93129	1421	0.990591	0.996084
OXLDL	metabolite_100015965	0.0930311	0.087252	0.930492	846	0.988406	0.996084
LDL_CHOLCALCULATION	metabolite_100001393	-0.149637	-0.086632	0.930976	1485	0.994086	0.996084
CARBONDIOXIDE_CO2_	metabolite_100009142	-0.00989098	-0.0835191	0.93345	1498	0.995078	0.996084
LYMPHOCYTES	metabolite_999946510	-0.039857	-0.0822255	0.934481	1252	0.97682	0.996084
GLUCOSE	metabolite_100021709	0.0676637	0.0833907	0.933552	1506	0.986602	0.996084
SELENIUM_SERUM	metabolite_100009146	0.269168	0.0879294	0.92997	484	0.976318	0.996084
ANTIOXIDCAP_TOTAL	metabolite_100021727	3.12795	0.0863947	0.93119	482	0.999247	0.996084
TriglycerideHDLRatio	metabolite_100021727	0.00779085	0.0867973	0.930844	1501	0.975509	0.996084
ALAT_SGPT_	metabolite_999946487	-0.0603649	-0.0876448	0.930174	1178	0.993253	0.996084
MAGNESIUM_SERUM	metabolite_100002749	0.000837166	0.0843428	0.932801	1023	0.991037	0.996084
ALAT_SGPT_	metabolite_100006115	-0.060126	-0.0850264	0.932252	1517	0.993253	0.996084
CHOLESTEROL_TOTAL	metabolite_100009346	-0.168587	-0.0883068	0.929645	1465	0.985617	0.996084
PLATELETCOUNTTHOUSAND	metabolite_100001073	-0.238217	-0.0823777	0.934358	1498	0.996246	0.996084
PROTEIN_TOTALSERUM	metabolite_100001556	0.00169063	0.0822194	0.934483	1487	0.999706	0.996084
ARSENIC_BLOOD	metabolite_100021784	-0.0146241	-0.0832411	0.933695	493	0.993359	0.996084
EOSINOPHILSABSOLUTE	metabolite_331	-0.000528217	-0.0853669	0.931982	1402	0.988114	0.996084
MCHC	metabolite_100009030	-0.0037596	-0.0832813	0.933639	1509	0.998535	0.996084
MONOCYTES	metabolite_1102	0.00814744	0.0817764	0.934836	1502	0.977818	0.996084
EOSINOPHILSABSOLUTE	metabolite_338	-0.00050395	-0.084235	0.932881	1503	0.988114	0.996084
UREANITROGEN	metabolite_100001182	0.0147018	0.0853653	0.931982	1517	0.995983	0.996084
HEMATOCRIT	metabolite_100010955	-0.0131395	-0.0847873	0.932442	1476	0.999484	0.996084
GLUCOSE	metabolite_999946639	0.0785071	0.088512	0.929484	1231	0.986602	0.996084
HDLCHOLDIRECT	metabolite_999946997	-0.073866	-0.0856075	0.931791	1434	0.98728	0.996084
LEAD_BLOOD	metabolite_100001256	0.00456362	0.0843947	0.932754	1485	0.997966	0.996084
A_GRATIO	metabolite_100002784	-0.00113126	-0.0829522	0.933901	1450	0.982682	0.996084
HEMOGLOBIN	metabolite_100021000	0.00449435	0.0840682	0.933014	1492	0.998595	0.996084
CREATININEENZ_SER	metabolite_100015618	0.000144306	0.0824105	0.934333	1315	0.988025	0.996084
VITAMIND_25_OHTOT	metabolite_100001182	-0.0618593	-0.0817039	0.934893	1516	0.98492	0.996084
ADIPONECTIN_SERUM	metabolite_212	0.0241176	0.0817337	0.93487	1457	0.996066	0.996084
EOSINOPHILSABSOLUTE	metabolite_100001417	0.00053934	0.0872	0.930524	1484	0.988114	0.996084
TriglycerideHDLRatio	metabolite_999946610	0.00832189	0.0850645	0.932223	1304	0.975509	0.996084
SUPEROXDISMUTSOD	metabolite_100000841	-0.284315	-0.0883014	0.929675	487	0.99774	0.996084
COPPER_RBC	metabolite_100009219	-0.00082638	-0.0817367	0.934892	472	0.985757	0.996084
ZINC_RBC	metabolite_1022	-0.0121857	-0.0833197	0.933633	484	0.989293	0.996084
HDLCHOLDIRECT	metabolite_1001	-0.0719014	-0.0853655	0.931982	1510	0.98728	0.996084
LYMPHOCYTES	metabolite_100001755	-0.0337113	-0.0839367	0.933118	1494	0.976529	0.996084
RDW	metabolite_136	-0.0040949	-0.0856723	0.931739	1428	0.996817	0.996084
GLUTATHIONE_TOTAL	metabolite_100000263	0.369067	0.0858828	0.931585	694	0.996147	0.996084
FOLICACID_SERUM	metabolite_100000846	-0.031603	-0.087494	0.930291	1479	0.988434	0.996084
VITAMIND3_25_OH	metabolite_100001755	0.126235	0.0867336	0.93092	490	0.998909	0.996084
A_GRATIO	metabolite_100005996	0.00119783	0.0884296	0.929547	1507	0.982259	0.996084
OMEGA_6_OMEGA_3RATIO	metabolite_100009162	-0.0108833	-0.0835322	0.93344	1475	0.999759	0.996084
TOTALNEUTROPHILSAB	metabolite_100001197	0.00495547	0.0829731	0.933884	1504	0.995903	0.996084
TOTALNEUTROPHILSAB	metabolite_100001402	0.00557843	0.085297	0.932038	1311	0.995903	0.996084
EOSINOPHILS	metabolite_1547	-0.0086126	-0.0829698	0.933887	1511	0.979563	0.996084
PROTEIN_TOTALSERUM	metabolite_100021208	-0.00187839	-0.0820704	0.934605	1199	0.999706	0.996084
URICACID	metabolite_1023	-0.00497293	-0.0878018	0.930046	1501	0.97535	0.996084
BUN_CREATRATIO	metabolite_100006642	-0.0182496	-0.0834818	0.93348	1441	0.99694	0.996084
GLOBULIN	metabolite_100005466	-0.00138948	-0.0872427	0.93049	1519	0.99378	0.996084
SELENIUM_SERUM	metabolite_302	-0.2488	-0.0818588	0.934797	448	0.979405	0.996084
SUPEROXDISMUTSOD	metabolite_439	0.222224	0.0815915	0.935006	492	0.99774	0.996084
ALBUMIN	metabolite_100021918	0.00113948	0.084126	0.932968	1491	0.995499	0.996084
ALBUMIN	metabolite_100021990	0.00113809	0.0846601	0.932543	1509	0.995499	0.996084
DHA	metabolite_999946657	0.00373226	0.0879735	0.92991	1459	0.99798	0.996084
BASOPHILS	metabolite_100015786	0.00214603	0.0870768	0.930622	1497	0.993652	0.996084
OMEGA_3_TOTAL	metabolite_100000039	0.00558239	0.0837199	0.933296	999	0.993318	0.996084
OMEGA_3INDEX	metabolite_100001022	0.00531256	0.0864475	0.931123	1470	0.999863	0.996084
CHLORIDE	metabolite_100003119	0.0104913	0.0827551	0.934059	1337	0.992902	0.996084
CHOLESTEROL_TOTAL	metabolite_100003169	0.181323	0.0869526	0.930723	1271	0.985617	0.996084
BASOPHILSABSOLUTE	metabolite_100015790	-0.000143952	-0.0833423	0.93359	1519	0.991676	0.996084
BILIRUBIN_INDIRECT	metabolite_100010922	0.00185816	0.0821898	0.934531	483	0.985918	0.996084
EPA	metabolite_100000036	0.0020221	0.0855286	0.931853	1455	0.999424	0.996084
CHOLESTEROL_TOTAL	metabolite_100002171	0.173043	0.083048	0.933826	1313	0.985705	0.996084
TOTALNEUTROPHILSAB	metabolite_100006435	0.00501466	0.0818316	0.934793	1369	0.995903	0.996084
EPA_AA	metabolite_100002199	0.00117263	0.0873993	0.930366	1458	0.995773	0.996084
DHA	metabolite_302	-0.003613	-0.0857141	0.931707	1333	0.99798	0.996084
EPA	metabolite_180	0.00201117	0.0869873	0.930694	1471	0.999424	0.996084
DHA	metabolite_100001977	0.00344854	0.0824333	0.934314	1430	0.99798	0.996084
LDLMEDIUM	metabolite_100001597	-0.742749	-0.0845561	0.93265	485	0.985538	0.996084
LDLMEDIUM	metabolite_932	-0.651333	-0.0824994	0.934285	485	0.986189	0.996084
GGT	metabolite_100000436	0.10475	0.0815815	0.934993	1269	0.995878	0.996084
HDLLARGE	metabolite_100001313	-12.2593	-0.08587	0.931606	490	0.999056	0.996084
LDLMEDIUM	metabolite_98	0.693126	0.0845656	0.932643	486	0.985538	0.996084
COPPER_RBC	metabolite_100010925	-0.00112686	-0.0864649	0.93114	417	0.985757	0.996084
ZINC_RBC	metabolite_100008989	0.0133608	0.0855181	0.931886	485	0.989293	0.996084
SUPEROXDISMUTSOD	metabolite_179	0.242246	0.085811	0.931656	451	0.99774	0.996084
ALBUMIN	metabolite_100015745	0.00111877	0.0840127	0.933058	1510	0.995499	0.996084
MPV	metabolite_999949515	-0.00846301	-0.0857061	0.931737	484	0.994651	0.996084
VITAMIND_25_OHTOT	metabolite_100002537	0.0723965	0.0858317	0.931614	1254	0.98492	0.996084
HDLLARGE	metabolite_100001287	13.1575	0.086117	0.93141	487	0.999056	0.996084
LDLMEDIUM	metabolite_100002173	0.811493	0.0851839	0.932151	486	0.985538	0.996084
GLOBULIN	metabolite_100008928	0.00143766	0.0882254	0.929709	1510	0.99378	0.996084
BASOPHILS	metabolite_100021707	0.00207672	0.082872	0.933965	1487	0.993652	0.996084
HDLCHOLDIRECT	metabolite_100016069	0.0741765	0.0882188	0.929715	1490	0.98728	0.996084
GGT	metabolite_799	0.101768	0.0822238	0.93448	1449	0.995878	0.996084
BASOPHILSABSOLUTE	metabolite_798	0.000156354	0.086185	0.931333	1247	0.991676	0.996084
HDLCHOLDIRECT	metabolite_999952640	-0.0751388	-0.0817274	0.934877	1255	0.988969	0.996084
CHLORIDE	metabolite_100001609	-0.0104934	-0.0876793	0.930143	1497	0.992902	0.996084
MPV	metabolite_212	-0.00982471	-0.0838346	0.933223	487	0.994651	0.996084
WHITECELLCOUNT	metabolite_100001278	0.00619836	0.0827004	0.934101	1501	0.992396	0.996084
RDW	metabolite_480	-0.00400685	-0.0865076	0.931075	1497	0.996817	0.996084
GLUTATHIONE_TOTAL	metabolite_100001425	-0.369864	-0.0871511	0.930577	694	0.996147	0.996084
GLUCOSE	metabolite_50	0.0690938	0.0818213	0.934801	1376	0.986734	0.996084
TriglycerideHDLRatio	metabolite_980	0.0072698	0.0825339	0.934233	1515	0.975509	0.996084
PHOSPHORUSINORGANIC	metabolite_999947820	0.00371899	0.0882419	0.929722	488	0.995934	0.996084
EPA	metabolite_100001851	0.00195117	0.0864188	0.931145	1480	0.999424	0.996084
QUICKI	metabolite_100006379	-0.000115603	-0.0827601	0.934053	1509	0.984206	0.996084
CREATININEENZ_SER	metabolite_1102	-0.000155286	-0.0848073	0.932426	1505	0.988025	0.996084
BASOPHILSABSOLUTE	metabolite_100015791	-0.000147289	-0.0864454	0.931124	1504	0.991676	0.996084
SUPEROXDISMUTSOD	metabolite_100000672	-0.20963	-0.0837521	0.933289	485	0.99774	0.996084
BILIRUBIN_TOTAL	metabolite_100006295	0.00131132	0.0860915	0.931405	1507	0.993653	0.996084
LPIR_SCORE	metabolite_100004208	-0.094235	-0.0819222	0.934725	1006	0.989762	0.996084
GLUTATHIONE_TOTAL	metabolite_100001550	-0.351185	-0.087217	0.930526	669	0.996147	0.996084
ZINC_RBC	metabolite_452	0.0139643	0.087354	0.930427	485	0.989293	0.996084
CHOLESTEROL_TOTAL	metabolite_1668	-0.174713	-0.0844327	0.932725	1355	0.985617	0.996084
HOMA_IR	metabolite_100005466	0.0100148	0.0833705	0.933568	1519	0.98356	0.996084
VITAMIND_25_OHTOT	metabolite_100009015	0.0627471	0.0817945	0.934821	1500	0.98492	0.996084
PROTEIN_TOTALSERUM	metabolite_100006430	-0.00180321	-0.0858289	0.931614	1503	0.999706	0.996084
MONOCYTESABSOLUTE	metabolite_100020478	-0.000595766	-0.0869567	0.930718	1502	0.993228	0.996084
PHOSPHORUSINORGANIC	metabolite_100002990	0.003419	0.083992	0.933098	488	0.995934	0.996084
TOTALNEUTROPHILS	metabolite_100001416	-0.0383369	-0.0861349	0.931371	1477	0.986488	0.996084
IL_6	metabolite_100015587	0.0142746	0.0844473	0.932712	1498	0.974971	0.996084
ALKALINEPHOSPHATASE	metabolite_100001446	0.0875017	0.0856768	0.931735	1510	0.975671	0.996084
RDW	metabolite_100001106	-0.00462557	-0.0879109	0.929961	1304	0.996817	0.996084
FERRITIN	metabolite_999946620	-0.502111	-0.0817145	0.934885	1471	0.983657	0.996084
ALAT_SGPT_	metabolite_100002196	-0.0597185	-0.0839023	0.933145	1494	0.993253	0.996084
MANGANESE_SERUM	metabolite_100000639	0.00125699	0.0845488	0.932659	449	0.999705	0.996084
MPV	metabolite_999946645	-0.00869363	-0.0867501	0.930908	470	0.994651	0.996084
VITAMIND3_25_OH	metabolite_100003260	-0.141766	-0.0873818	0.930405	484	0.998909	0.996084
MERCURY_BLOOD	metabolite_100001554	-0.0129599	-0.0824977	0.934262	1487	0.995221	0.996084
CHOLESTEROL_TOTAL	metabolite_999946488	-0.166486	-0.0845361	0.932642	1459	0.985617	0.996084
OXLDL	metabolite_999946633	0.0783291	0.0869489	0.93073	1008	0.988406	0.996084
UREANITROGEN	metabolite_180	0.0144393	0.0872352	0.930496	1507	0.995983	0.996084
EPA	metabolite_445	0.00195662	0.0826704	0.934125	1467	0.999424	0.996084
MCH	metabolite_100020208	0.00780185	0.0829081	0.933936	1503	0.997763	0.996084
LDL_SIZE	metabolite_100002259	0.00224532	0.0839273	0.933126	1502	0.988843	0.996084
OMEGA_3_TOTAL	metabolite_100008957	0.0057885	0.0850903	0.932206	1022	0.993318	0.996084
SUPEROXDISMUTSOD	metabolite_100001624	-0.278371	-0.0863257	0.931254	390	0.99774	0.996084
PHOSPHORUSINORGANIC	metabolite_100003151	-0.00403822	-0.0857334	0.931715	488	0.995934	0.996084
MCHC	metabolite_100001314	-0.00374772	-0.0842662	0.932856	1500	0.998535	0.996084
ZINC_RBC	metabolite_999946666	-0.0135125	-0.0835295	0.93347	444	0.989293	0.996084
LDL_SIZE	metabolite_100001510	-0.00211096	-0.083284	0.933637	1493	0.988843	0.996084
EPA	metabolite_100000781	-0.00202794	-0.085637	0.931767	1472	0.999424	0.996084
OMEGA_6_TOTAL	metabolite_100015835	0.0159866	0.0873264	0.930429	1022	0.997951	0.996084
SUPEROXDISMUTSOD	metabolite_100015845	-0.244554	-0.0820019	0.93468	483	0.99774	0.996084
LINOLEIC_ACID	metabolite_1668	0.0147624	0.0875927	0.93022	925	0.99173	0.996084
ZINC_RBC	metabolite_100008914	-0.0130559	-0.0844131	0.932764	490	0.989293	0.996084
UREANITROGEN	metabolite_100022127	-0.0142705	-0.0822264	0.934478	1491	0.995983	0.996084
EPA_AA	metabolite_999946266	0.00118375	0.085234	0.932087	1466	0.995773	0.996084
CHOLESTEROL_TOTAL	metabolite_999946266	0.17675	0.0880909	0.929816	1504	0.985617	0.996084
BILIRUBIN_TOTAL	metabolite_100020496	-0.0012934	-0.0877138	0.930116	1464	0.993653	0.996084
LEAD_BLOOD	metabolite_100002122	-0.00426775	-0.0818697	0.934762	1483	0.997966	0.996084
MCH	metabolite_100001994	-0.0079539	-0.0845473	0.932633	1506	0.997763	0.996084
CALCIUM	metabolite_100001657	0.00151862	0.0862176	0.931305	1494	0.992027	0.996084
OXLDL	metabolite_999946363	-0.0799094	-0.0834171	0.933537	1009	0.988406	0.996084
REDCELLCOUNT	metabolite_100002196	0.00159951	0.084701	0.932511	1492	0.999304	0.996084
TOTALNEUTROPHILS	metabolite_100009014	-0.0397684	-0.0860743	0.931419	1502	0.986488	0.996084
ASAT_SGOT_	metabolite_999947708	-0.0380542	-0.088502	0.929493	1213	0.998003	0.996084
MANGANESE_SERUM	metabolite_100002070	0.00188156	0.0845888	0.932624	487	0.999705	0.996084
GLUTATHIONE_TOTAL	metabolite_100020493	-0.356204	-0.0874549	0.930338	636	0.996147	0.996084
MANGANESE_SERUM	metabolite_250	-0.0019438	-0.086982	0.930723	485	0.999705	0.996084
ANTIOXIDCAP_TOTAL	metabolite_999946259	-3.37073	-0.0858641	0.931611	481	0.999247	0.996084
MCV	metabolite_342	-0.0201149	-0.0826592	0.934134	1520	0.997538	0.996084
LDL_SIZE	metabolite_100001501	-0.00218912	-0.084932	0.932327	1500	0.988843	0.996084
HOMA_IR	metabolite_100009002	0.0103436	0.0817617	0.934847	1520	0.98356	0.996084
REDCELLCOUNT	metabolite_100005864	0.00162265	0.0875411	0.930254	1462	0.999304	0.996084
BILIRUBIN_DIRECT	metabolite_100003470	0.000619427	0.088394	0.929602	476	0.995342	0.996084
HOMOCYSTEINE_SERUM	metabolite_100001733	0.0130149	0.0876577	0.930161	1491	0.977574	0.996084
DPA	metabolite_100002028	-0.00118742	-0.0870687	0.930635	996	0.996459	0.996084
MCV	metabolite_100001313	0.0201227	0.0835789	0.933402	1510	0.997538	0.996084
TRIGLYCERIDES	metabolite_100001580	0.276354	0.084266	0.932858	1334	0.967815	0.996084
PROTEIN_TOTALSERUM	metabolite_999946595	-0.001855	-0.0867697	0.930867	1454	0.999706	0.996084
OMEGA_3INDEX	metabolite_100001456	0.00504564	0.0821892	0.934508	1468	0.999863	0.996084
LDLPARTICLENUMBER	metabolite_100020493	1.90853	0.0852314	0.93209	1356	0.990346	0.996084
ADIPONECTIN_SERUM	metabolite_100009027	0.0249815	0.0847663	0.932459	1496	0.996066	0.996084
EPA	metabolite_999946390	0.00192124	0.0833072	0.933619	1475	0.999424	0.996084
METHYLMALONICACID	metabolite_100006367	0.412037	0.0852737	0.932055	1496	0.974622	0.996084
GLYCOHEMOGLOBINA1C	metabolite_240	-0.00184147	-0.0818179	0.934802	1515	0.989971	0.996084
ADIPONECTIN_SERUM	metabolite_825	-0.0248973	-0.0844033	0.932748	1411	0.996066	0.996084
OMEGA_3_TOTAL	metabolite_100009184	-0.00551624	-0.0818848	0.934755	1025	0.993318	0.996084
PAI_1ANTIGEN_QNT	metabolite_100000773	-0.280815	-0.0842745	0.932874	487	0.982306	0.996084
REDCELLCOUNT	metabolite_100009005	-0.00154195	-0.0824357	0.934311	1516	0.999304	0.996084
QUICKI	metabolite_999947993	0.000121752	0.0836803	0.933322	1444	0.984206	0.996084
ALKALINEPHOSPHATASE	metabolite_999946685	0.0918771	0.0817084	0.934892	1280	0.975671	0.996084
HDLLARGE	metabolite_999946608	-11.2845	-0.0825908	0.934212	483	0.999056	0.996084
POTASSIUM	metabolite_100009343	-0.00142255	-0.0852286	0.932091	1489	0.992856	0.996084
REDCELLCOUNT	metabolite_100008994	0.00158152	0.0841915	0.932915	1507	0.999304	0.996084
ALKALINEPHOSPHATASE	metabolite_999948076	0.0945372	0.0836287	0.933365	1269	0.975671	0.996084
HOMOCYSTEINE_SERUM	metabolite_100001870	-0.0124757	-0.0842286	0.932886	1498	0.977574	0.996084
MPV	metabolite_100022007	-0.00911921	-0.0856615	0.931772	488	0.994651	0.996084
BILIRUBIN_INDIRECT	metabolite_1002	0.00191409	0.0853166	0.932048	465	0.985918	0.996084
VITAMIND_25_OHTOT	metabolite_100020259	0.0634469	0.0816032	0.934974	1453	0.98492	0.996084
LDLSMALL	metabolite_1869	1.24986	0.0880107	0.929881	1423	0.99963	0.996084
CHLORIDE	metabolite_999953114	-0.0117155	-0.0815284	0.935035	1220	0.992902	0.996084
VITAMIND_25_OHTOT	metabolite_100020372	-0.0654445	-0.0837251	0.933287	1449	0.98492	0.996084
ASAT_SGOT_	metabolite_999946592	0.0337884	0.0886054	0.929408	1480	0.998003	0.996084
GGT	metabolite_999946636	-0.109452	-0.0863761	0.931181	1291	0.995878	0.996084
SUPEROXDISMUTSOD	metabolite_100015624	0.238315	0.0881851	0.929767	490	0.99774	0.996084
OMEGA_6_OMEGA_3RATIO	metabolite_100001073	-0.0114668	-0.0875714	0.930229	1464	0.999759	0.996084
OMEGA_3INDEX	metabolite_100015593	0.0049925	0.0864952	0.931086	1356	0.999863	0.996084
INSULIN	metabolite_100001999	-0.0301931	-0.0825693	0.934205	1496	0.987181	0.996084
ZINC	metabolite_100001778	0.9416	0.0831628	0.933734	1395	0.963041	0.996084
COPPER_RBC	metabolite_179	0.000903115	0.0860533	0.931464	450	0.985757	0.996084
CHLORIDE	metabolite_999952501	0.0106881	0.0877784	0.930065	1505	0.992902	0.996084
GLUTATHIONE_TOTAL	metabolite_1254	0.409523	0.087254	0.930496	686	0.996147	0.996084
OMEGA_6_OMEGA_3RATIO	metabolite_100001112	0.0111498	0.0833514	0.933584	1464	0.999759	0.996084
HOMOCYSTEINE_SERUM	metabolite_100002009	0.0126113	0.0857798	0.931653	1474	0.977574	0.996084
BILIRUBIN_INDIRECT	metabolite_100004322	0.00181729	0.0823195	0.934428	487	0.985918	0.996084
OMEGA_6_OMEGA_3RATIO	metabolite_100002910	0.0116472	0.0849079	0.932346	1460	0.999759	0.996084
BILIRUBIN_TOTAL	metabolite_999946633	0.00123411	0.0851845	0.932126	1499	0.993653	0.996084
HDLPARTICLENUMBER	metabolite_1002	0.0320137	0.0851843	0.932132	1011	0.980591	0.996084
ADIPONECTIN_SERUM	metabolite_999946417	0.0249571	0.085151	0.932153	1499	0.996066	0.996084
MAGNESIUM_SERUM	metabolite_100009275	-0.00109509	-0.0862702	0.931277	684	0.991037	0.996084
OMEGA_3INDEX	metabolite_100021208	-0.00535993	-0.0815484	0.93502	1166	0.999863	0.996084
VITAMIND3_25_OH	metabolite_999946295	-0.126377	-0.0834428	0.933535	483	0.998909	0.996084
DHA	metabolite_100021502	0.0035699	0.0862161	0.931307	1463	0.99798	0.996084
IL_8	metabolite_798	-0.0766646	-0.0863865	0.931173	1239	0.990591	0.996084
LACTICDEHYDROGENASE	metabolite_100019982	-0.175689	-0.0824337	0.934337	485	0.993823	0.996084
MCV	metabolite_1869	0.0212015	0.0858942	0.931563	1421	0.997538	0.996084
OMEGA_3INDEX	metabolite_1628	-0.00543027	-0.0877566	0.930082	1448	0.999863	0.996084
LACTICDEHYDROGENASE	metabolite_100019972	0.155893	0.0828831	0.933981	471	0.993823	0.996084
OMEGA_6_OMEGA_3RATIO	metabolite_100000808	-0.0110988	-0.0820293	0.934635	1412	0.999759	0.996084
HDLPARTICLENUMBER	metabolite_2050	-0.033722	-0.0869135	0.930757	1029	0.980591	0.996084
EPA	metabolite_999953157	-0.00196986	-0.0815892	0.934986	1309	0.999424	0.996084
BASOPHILSABSOLUTE	metabolite_100009345	-0.000147365	-0.0839702	0.933092	1419	0.991676	0.996084
ZINC_RBC	metabolite_100015967	0.014807	0.0881948	0.929761	464	0.989293	0.996084
CREATININEENZ_SER	metabolite_100002951	-0.000157086	-0.0846418	0.932558	1509	0.988025	0.996084
EPA_AA	metabolite_100020204	0.00116354	0.0874586	0.930319	1454	0.995773	0.996084
MCV	metabolite_1526	0.0198661	0.0827565	0.934056	1508	0.997538	0.996084
BASOPHILSABSOLUTE	metabolite_407	0.000139977	0.0827458	0.934065	1507	0.991676	0.996084
TOTALNEUTROPHILSAB	metabolite_917	-0.00488339	-0.0825487	0.934222	1498	0.995903	0.996084
WHITECELLCOUNT	metabolite_100001778	0.00630578	0.0836698	0.93333	1495	0.992396	0.996084
EOSINOPHILS	metabolite_100000656	0.00917308	0.0849209	0.932336	1484	0.979563	0.996084
BUN_CREATRATIO	metabolite_1128	0.0185209	0.0866931	0.930927	1516	0.99566	0.996084
LDLSMALL	metabolite_999952504	1.21096	0.081769	0.934845	1122	0.99963	0.996084
REDCELLCOUNT	metabolite_100001664	0.00192547	0.0862322	0.931297	1124	0.999304	0.996084
CALCIUM	metabolite_100022003	0.00159175	0.0855188	0.93186	1498	0.992027	0.996084
LYMPHOCYTESABSOLUTE	metabolite_100003260	0.00241036	0.0825145	0.934249	1418	0.987484	0.996084
OMEGA_6_TOTAL	metabolite_100022482	0.0147774	0.0851783	0.932137	1008	0.997951	0.996084
TOTALNEUTROPHILS	metabolite_100004575	-0.0393583	-0.0834536	0.933503	1410	0.986488	0.996084
PHOSPHORUSINORGANIC	metabolite_100009135	0.00380447	0.0840198	0.933076	488	0.995934	0.996084
LEAD_BLOOD	metabolite_100001977	-0.00467146	-0.0876966	0.93013	1455	0.997966	0.996084
BUN_CREATRATIO	metabolite_100021709	-0.0188351	-0.0877841	0.93006	1506	0.99566	0.996084
GGT	metabolite_100001868	-0.104935	-0.0854879	0.931886	1435	0.995878	0.996084
MAGNESIUM_SERUM	metabolite_212	0.000790511	0.0883813	0.929592	973	0.991037	0.996084
BUN_CREATRATIO	metabolite_100000846	0.0177033	0.0821898	0.934507	1488	0.99694	0.996084
DHA	metabolite_100001022	0.0035165	0.0861121	0.931389	1470	0.99798	0.996084
MCV	metabolite_100000802	0.0203529	0.0836127	0.933376	1497	0.997538	0.996084
REDCELLCOUNT	metabolite_100001882	0.00167469	0.0884296	0.929547	1492	0.999304	0.996084
DPA	metabolite_100001287	0.00114272	0.0868357	0.93082	1003	0.996459	0.996084
MANGANESE_SERUM	metabolite_803	0.00192603	0.0825289	0.934261	488	0.999705	0.996084
MCV	metabolite_100009148	-0.0217558	-0.0828355	0.933995	1283	0.997538	0.996084
SODIUM	metabolite_100001739	0.0100403	0.0871443	0.930569	1494	0.990902	0.996084
GLOBULIN	metabolite_100009271	0.00137574	0.0852684	0.932059	1510	0.99378	0.996084
COPPER_RBC	metabolite_100008930	0.000994016	0.0820216	0.934664	487	0.985757	0.996084
RDW	metabolite_100003434	0.00394608	0.0828131	0.934012	1435	0.996817	0.996084
EOSINOPHILSABSOLUTE	metabolite_100000042	-0.000540595	-0.0866369	0.930972	1497	0.988114	0.996084
GLUCOSE	metabolite_100015727	-0.0727696	-0.0842691	0.932855	1368	0.986602	0.996084
CRPHIGHSENSITIVITY	metabolite_999946364	-0.0163443	-0.0837073	0.933301	1427	0.975586	0.996084
VITAMIND_25_OHTOT	metabolite_100009376	0.066139	0.0868663	0.93079	1497	0.98492	0.996084
ASAT_SGOT_	metabolite_100001593	-0.0309443	-0.0835024	0.933463	1490	0.998003	0.996084
BASOPHILSABSOLUTE	metabolite_100001452	-0.000141256	-0.0826936	0.934108	1339	0.991676	0.996084
POTASSIUM	metabolite_100001437	-0.00160421	-0.0830754	0.933806	1164	0.992856	0.996084
MERCURY_BLOOD	metabolite_100001668	-0.0136976	-0.0873145	0.930433	1500	0.995221	0.996084
VITAMIND3_25_OH	metabolite_999946428	-0.125542	-0.0872356	0.930523	467	0.998909	0.996084
MERCURY_BLOOD	metabolite_100020502	-0.0140909	-0.0821436	0.934545	1356	0.995221	0.996084
ALBUMIN	metabolite_999947818	0.00132174	0.0859663	0.931508	1176	0.995499	0.996084
DHA	metabolite_100002152	0.00370212	0.0878009	0.930048	1401	0.99798	0.996084
CARBONDIOXIDE_CO2_	metabolite_100002029	0.0103273	0.0868378	0.930813	1415	0.995078	0.996084
LINOLEIC_ACID	metabolite_100001423	-0.0134415	-0.0837942	0.933237	1020	0.99173	0.996084
EPA_AA	metabolite_999952025	-0.00127768	-0.0879046	0.929965	1389	0.995773	0.996084
VITAMIND3_25_OH	metabolite_376	0.139753	0.085855	0.931619	482	0.998909	0.996084
MCHC	metabolite_100004111	-0.00349848	-0.0814852	0.935067	1499	0.998535	0.996088
GLOBULIN	metabolite_100009147	-0.00154834	-0.0813495	0.935178	1147	0.99378	0.996098
QUICKI	metabolite_100001092	-0.00011161	-0.0811347	0.935346	1507	0.984206	0.996098
TRIGLYCERIDES	metabolite_799	0.23695	0.0811259	0.935353	1507	0.96833	0.996098
BUN_CREATRATIO	metabolite_100006082	-0.0174023	-0.0813058	0.93521	1502	0.99694	0.996098
HEMATOCRIT	metabolite_344	-0.0120731	-0.0811701	0.935318	1503	0.999484	0.996098
SELENIUM_SERUM	metabolite_100005985	0.248135	0.0813698	0.935182	487	0.979405	0.996098
HEMATOCRIT	metabolite_100002102	-0.0124698	-0.0814038	0.935132	1503	0.999484	0.996098
HDLLARGE	metabolite_197	-11.9815	-0.0813875	0.935168	488	0.999056	0.996098
LDL_SIZE	metabolite_100006056	0.00226492	0.0814177	0.935122	1372	0.988843	0.996098
ZINC	metabolite_100020487	-0.889648	-0.0813023	0.935213	1408	0.963041	0.996098
TriglycerideHDLRatio	metabolite_100008919	-0.00727033	-0.0811765	0.935313	1495	0.975584	0.996098
TOTALNEUTROPHILSAB	metabolite_999946510	-0.00564887	-0.0814198	0.935121	1252	0.995903	0.996098
LEAD_BLOOD	metabolite_100008993	0.00421925	0.0813734	0.935156	1492	0.997966	0.996098
LDL_CHOLCALCULATION	metabolite_100001876	-0.142284	-0.0811162	0.935361	1494	0.994086	0.996098
FERRITIN	metabolite_100015832	0.501288	0.0811665	0.935322	1306	0.983657	0.996098
EOSINOPHILSABSOLUTE	metabolite_999946512	0.000496902	0.0812946	0.935219	1415	0.988168	0.996098
MAGNESIUM_SERUM	metabolite_100008920	-0.000788472	-0.0811826	0.935313	1017	0.991037	0.996098
VITAMIND3_25_OH	metabolite_999949517	-0.126907	-0.0812854	0.935254	433	0.998909	0.996098
HEMATOCRIT	metabolite_999933140	0.0121166	0.0811598	0.935326	1509	0.999484	0.996098
SODIUM	metabolite_100002018	-0.00906098	-0.0812576	0.935248	1444	0.992428	0.996098
BILIRUBIN_DIRECT	metabolite_100000265	0.000506627	0.0812142	0.935306	487	0.995421	0.996098
ARACHIDONICACID	metabolite_999946390	0.00842488	0.0813012	0.935214	1475	0.980568	0.996098
METHYLMALONICACID	metabolite_100001083	0.404509	0.0811165	0.93536	1486	0.974622	0.996098
ADIPONECTIN_SERUM	metabolite_100004111	0.0230017	0.0813222	0.935197	1497	0.996066	0.996098
IL_8	metabolite_189	-0.062439	-0.081204	0.935291	1492	0.990591	0.996098
CARBONDIOXIDE_CO2_	metabolite_100009219	0.0103802	0.081437	0.935108	1207	0.995078	0.996098
CRPHIGHSENSITIVITY	metabolite_999953267	-0.0264519	-0.0810553	0.935411	1227	0.976178	0.996099
MONOCYTES	metabolite_999946510	0.00991129	0.0810242	0.935436	1252	0.977818	0.996099
UREANITROGEN	metabolite_932	0.0145822	0.0810981	0.935376	1422	0.995983	0.996099
MCH	metabolite_893	-0.00760639	-0.0810796	0.93539	1496	0.997763	0.996099
DHA	metabolite_999946973	-0.00374823	-0.0810221	0.935439	1154	0.99798	0.996099
ASAT_SGOT_	metabolite_100001403	0.0296929	0.081039	0.935422	1439	0.998003	0.996099
EOSINOPHILS	metabolite_100015593	0.00866063	0.0810563	0.935409	1392	0.979563	0.996099
MANGANESE_SERUM	metabolite_100002417	-0.00167898	-0.0810344	0.935449	480	0.999705	0.996099
IL_8	metabolite_100021712	-0.069611	-0.0809683	0.93548	1284	0.990591	0.99612
MCV	metabolite_100009364	-0.0200463	-0.0809309	0.935508	1507	0.997538	0.996138
HEMOGLOBIN	metabolite_100021666	-0.00425012	-0.0807931	0.935618	1466	0.998595	0.996142
DHA	metabolite_999946695	-0.00320797	-0.0807752	0.935632	1481	0.99798	0.996142
BILIRUBIN_DIRECT	metabolite_1113	0.00048679	0.0808862	0.935567	481	0.995421	0.996142
EOSINOPHILS	metabolite_100001468	-0.00855606	-0.0808173	0.935598	1494	0.979563	0.996142
SUPEROXDISMUTSOD	metabolite_999946674	-0.237498	-0.0808725	0.935578	476	0.99774	0.996142
ASAT_SGOT_	metabolite_100001391	0.029553	0.0808748	0.935552	1519	0.998003	0.996142
LPIR_SCORE	metabolite_100009333	-0.0923091	-0.0809086	0.935534	843	0.989762	0.996142
IL_8	metabolite_1235	-0.0634398	-0.080816	0.935599	1478	0.990591	0.996142
CARBONDIOXIDE_CO2_	metabolite_100020502	0.00980456	0.0807811	0.935628	1358	0.995078	0.996142
LDLPARTICLENUMBER	metabolite_1113	1.68384	0.0807769	0.93563	1500	0.991184	0.996142
ALBUMIN	metabolite_1128	-0.0011119	-0.0807974	0.935614	1516	0.995499	0.996142
ASAT_SGOT_	metabolite_100009014	-0.0295775	-0.0782147	0.937668	1505	0.998003	0.996145
HEMATOCRIT	metabolite_100010919	0.0124349	0.0805296	0.935827	1508	0.999484	0.996145
OMEGA_6_OMEGA_3RATIO	metabolite_100001198	-0.0106186	-0.0806575	0.935725	1465	0.999759	0.996145
OMEGA_3_TOTAL	metabolite_297	0.00545962	0.079795	0.936416	1026	0.993318	0.996145
EOSINOPHILS	metabolite_100015791	0.00796388	0.0785292	0.937418	1504	0.979563	0.996145
FOLICACID_SERUM	metabolite_100001254	0.0290854	0.0807449	0.935656	1505	0.989939	0.996145
PROTEIN_TOTALSERUM	metabolite_100009141	-0.00163401	-0.0783496	0.93756	1522	0.999706	0.996145
IL_8	metabolite_100021709	-0.0618244	-0.0785111	0.937432	1496	0.990591	0.996145
HDLPARTICLENUMBER	metabolite_880	-0.0269424	-0.078803	0.937205	995	0.981022	0.996145
LEAD_BLOOD	metabolite_100008951	-0.00457128	-0.07873	0.93726	1224	0.997966	0.996145
QUICKI	metabolite_100009014	-0.00011439	-0.0785864	0.937372	1505	0.984206	0.996145
MCHC	metabolite_100001232	0.00351351	0.0795613	0.936597	1506	0.998535	0.996145
HEMATOCRIT	metabolite_100002875	-0.0118662	-0.0795587	0.936599	1517	0.999484	0.996145
LDL_SIZE	metabolite_999949517	-0.00228984	-0.0804162	0.935919	1291	0.988843	0.996145
MANGANESE_SERUM	metabolite_100005850	0.00146681	0.0796757	0.936529	491	0.999705	0.996145
SUPEROXDISMUTSOD	metabolite_999946516	-0.203421	-0.0783922	0.93755	473	0.99774	0.996145
METHYLMALONICACID	metabolite_100001132	-0.418057	-0.0791407	0.936933	1280	0.974622	0.996145
LDL_SIZE	metabolite_999952025	-0.00220343	-0.0793724	0.936748	1423	0.988843	0.996145
GLOBULIN	metabolite_1082	0.00129153	0.0791293	0.93694	1497	0.99378	0.996145
SUPEROXDISMUTSOD	metabolite_100015831	0.239013	0.0779571	0.937895	491	0.99774	0.996145
QUICKI	metabolite_100005372	-0.000111255	-0.0784456	0.937485	1445	0.984206	0.996145
GGT	metabolite_297	-0.0950827	-0.0788419	0.937169	1461	0.995878	0.996145
METHYLMALONICACID	metabolite_100001423	-0.384806	-0.0788335	0.937176	1508	0.974622	0.996145
ASAT_SGOT_	metabolite_100001734	0.0278116	0.0789816	0.937058	1500	0.998003	0.996145
OMEGA_6_OMEGA_3RATIO	metabolite_100015727	0.010576	0.0785986	0.937364	1330	0.999759	0.996145
QUICKI	metabolite_100001540	-0.000113997	-0.0807398	0.93566	1504	0.984206	0.996145
OMEGA_6_OMEGA_3RATIO	metabolite_100001271	-0.0102609	-0.0785872	0.937372	1466	0.999759	0.996145
ARACHIDONICACID	metabolite_100001989	0.00780369	0.0781857	0.937691	1457	0.980568	0.996145
COPPER_RBC	metabolite_100006296	-0.000841164	-0.0787206	0.937289	480	0.986109	0.996145
MANGANESE_SERUM	metabolite_100008977	0.00149344	0.0797241	0.936491	486	0.999705	0.996145
EPA	metabolite_100002876	-0.00207101	-0.0800058	0.936246	1263	0.999424	0.996145
EPA_AA	metabolite_344	-0.00103748	-0.0789371	0.937094	1469	0.995773	0.996145
HEMATOCRIT	metabolite_100000616	0.0119544	0.0794892	0.936654	1503	0.999484	0.996145
GLOBULIN	metabolite_100001409	-0.00123821	-0.0782493	0.93764	1491	0.99378	0.996145
HEMATOCRIT	metabolite_100000626	0.0119879	0.0786375	0.937331	1509	0.999484	0.996145
PROTEIN_TOTALSERUM	metabolite_330	-0.00167301	-0.0804246	0.93591	1493	0.999706	0.996145
GLOBULIN	metabolite_100020545	0.00146655	0.0800415	0.936219	1108	0.99378	0.996145
OMEGA_6_OMEGA_3RATIO	metabolite_100006374	-0.0119849	-0.0788202	0.93719	1110	0.999759	0.996145
HEMATOCRIT	metabolite_100001002	-0.0112643	-0.0800787	0.936185	1507	0.999484	0.996145
ASAT_SGOT_	metabolite_100001193	0.0290771	0.0787211	0.937265	1507	0.998003	0.996145
OMEGA_3_TOTAL	metabolite_999946710	0.00577556	0.0787549	0.937245	918	0.993318	0.996145
IL_8	metabolite_267	-0.0618849	-0.079349	0.936766	1483	0.990591	0.996145
VITAMIND3_25_OH	metabolite_100002796	-0.128271	-0.0800327	0.936245	489	0.998909	0.996145
LEAD_BLOOD	metabolite_100021104	-0.00405116	-0.0789153	0.937111	1491	0.997966	0.996145
ASAT_SGOT_	metabolite_100020377	0.0293724	0.0801506	0.936128	1479	0.998003	0.996145
TNF_ALPHA	metabolite_100002008	-0.00835043	-0.0791228	0.936949	1150	0.999514	0.996145
CALCIUM	metabolite_100008956	-0.00142573	-0.0801805	0.936104	1503	0.992027	0.996145
SODIUM	metabolite_100005367	0.00964498	0.0799577	0.936284	1258	0.992428	0.996145
CHLORIDE	metabolite_100008989	0.00947656	0.0788612	0.937154	1513	0.992902	0.996145
TOTALNEUTROPHILSAB	metabolite_100021727	0.00475136	0.0789759	0.937062	1499	0.995903	0.996145
MERCURY_BLOOD	metabolite_100002227	0.0137916	0.0804277	0.93591	1291	0.995221	0.996145
HEMOGLOBIN	metabolite_100002014	0.00403611	0.0780738	0.93778	1484	0.998595	0.996145
OMEGA_3INDEX	metabolite_100000882	-0.00493874	-0.0788871	0.937133	1468	0.999863	0.996145
LDL_CHOLCALCULATION	metabolite_100001337	0.134352	0.0791288	0.936941	1506	0.994086	0.996145
LPIR_SCORE	metabolite_100002953	0.0848599	0.0803026	0.936013	1014	0.989762	0.996145
EOSINOPHILS	metabolite_100000808	0.00836392	0.0786401	0.93733	1445	0.979563	0.996145
MAGNESIUM_SERUM	metabolite_100009028	-0.000759275	-0.0785592	0.937399	1016	0.991037	0.996145
MCH	metabolite_100001300	-0.00761392	-0.0803341	0.935982	1502	0.997763	0.996145
MPV	metabolite_100001054	0.0077724	0.0803947	0.935957	486	0.994651	0.996145
BILIRUBIN_DIRECT	metabolite_999953114	0.000674083	0.0800831	0.936205	490	0.995421	0.996145
CHLORIDE	metabolite_100006065	0.00993942	0.0798608	0.936359	1489	0.992902	0.996145
POTASSIUM	metabolite_100001253	0.00137099	0.0804693	0.935875	1453	0.992856	0.996145
CALCIUM	metabolite_100009005	0.0014119	0.0787173	0.937268	1519	0.992027	0.996145
BILIRUBIN_DIRECT	metabolite_100006644	-0.000512927	-0.0790881	0.937004	400	0.995421	0.996145
LINOLEIC_ACID	metabolite_100001541	0.0125038	0.0791242	0.93695	1018	0.99173	0.996145
ADIPONECTIN_SERUM	metabolite_2050	-0.0229348	-0.0799823	0.936262	1516	0.996066	0.996145
DHA	metabolite_999952025	-0.00351702	-0.0795217	0.936629	1389	0.99798	0.996145
MCHC	metabolite_100006051	-0.00342319	-0.0780035	0.937836	1500	0.998535	0.996145
MAGNESIUM_SERUM	metabolite_415	0.000751956	0.0780095	0.937836	1015	0.991037	0.996145
VITAMIND_25_OHTOT	metabolite_100009122	-0.0622116	-0.0804052	0.935926	1489	0.98492	0.996145
ALAT_SGPT_	metabolite_100001263	0.054612	0.0794215	0.936708	1506	0.993253	0.996145
EPA	metabolite_100002094	0.00185624	0.0791938	0.936889	1478	0.999424	0.996145
VITAMIND3_25_OH	metabolite_100021331	0.123164	0.0792777	0.936846	484	0.998909	0.996145
LINOLEIC_ACID	metabolite_192	0.0128618	0.0807138	0.935686	1014	0.99173	0.996145
LINOLEIC_ACID	metabolite_1628	0.0126475	0.0792054	0.936885	996	0.99173	0.996145
BASOPHILS	metabolite_100003008	-0.00229792	-0.0804241	0.935914	1191	0.993652	0.996145
OMEGA_6_TOTAL	metabolite_100006116	0.0152527	0.0800831	0.936188	959	0.997951	0.996145
CARBONDIOXIDE_CO2_	metabolite_100000840	-0.00917786	-0.0796281	0.936544	1481	0.995078	0.996145
ANTIOXIDCAP_TOTAL	metabolite_100001108	-3.0754	-0.0785304	0.937441	460	0.999247	0.996145
ALKALINEPHOSPHATASE	metabolite_100000966	-0.0966764	-0.0806814	0.93571	1136	0.975671	0.996145
OXLDL	metabolite_461	-0.0681108	-0.0783343	0.937578	1002	0.988406	0.996145
ADIPONECTIN_SERUM	metabolite_100009078	0.0233285	0.0782415	0.937647	1460	0.996066	0.996145
MPV	metabolite_100006298	0.00813573	0.0801082	0.936185	487	0.994651	0.996145
GGT	metabolite_100005466	-0.0936188	-0.077879	0.937935	1459	0.995878	0.996145
BASOPHILS	metabolite_999946636	0.0020288	0.0787382	0.937253	1341	0.993652	0.996145
LACTICDEHYDROGENASE	metabolite_100002171	-0.191332	-0.0784151	0.937537	411	0.996134	0.996145
OXLDL	metabolite_363	0.0710299	0.0800762	0.936193	1005	0.988406	0.996145
CREATININEENZ_SER	metabolite_100001571	-0.000145611	-0.0778344	0.93797	1516	0.988025	0.996145
RDW	metabolite_100000463	-0.00366697	-0.0781328	0.937733	1489	0.996817	0.996145
RDW	metabolite_100000626	0.00379591	0.0797902	0.936415	1509	0.996817	0.996145
ALAT_SGPT_	metabolite_100015737	-0.0551953	-0.0782442	0.937645	1447	0.993253	0.996145
LPIR_SCORE	metabolite_999947654	0.10384	0.0795083	0.936647	847	0.989762	0.996145
ALKALINEPHOSPHATASE	metabolite_100000010	-0.0810469	-0.0802099	0.936082	1368	0.975671	0.996145
A_GRATIO	metabolite_100020833	-0.00103258	-0.0789213	0.937106	1510	0.982682	0.996145
PHOSPHORUSINORGANIC	metabolite_100009215	0.00329682	0.078515	0.937452	486	0.995934	0.996145
ALBUMIN	metabolite_100006726	0.00117332	0.0781619	0.937712	1230	0.995499	0.996145
CHOLESTEROL_TOTAL	metabolite_444	-0.153662	-0.0801413	0.936136	1491	0.986605	0.996145
EPA_AA	metabolite_999947670	-0.00130526	-0.0800505	0.93621	1211	0.995773	0.996145
ANTIOXIDCAP_TOTAL	metabolite_100002060	3.25064	0.0795929	0.936595	488	0.999247	0.996145
LINOLEIC_ACID	metabolite_100006620	0.0140657	0.0786138	0.937356	998	0.99173	0.996145
GLUCOSE	metabolite_100020578	-0.0587842	-0.0801681	0.936115	1456	0.986822	0.996145
EPA	metabolite_100008999	-0.00188386	-0.079514	0.936635	1475	0.999424	0.996145
EPA	metabolite_100009006	0.00221183	0.0797382	0.93646	1144	0.999424	0.996145
HDLLARGE	metabolite_100004329	11.3247	0.0786593	0.937337	487	0.999056	0.996145
ARACHIDONICACID	metabolite_999946613	-0.00833396	-0.0781377	0.93773	1443	0.980568	0.996145
DHA	metabolite_519	0.0032628	0.0789684	0.937069	1475	0.99798	0.996145
MPV	metabolite_999947929	0.00796575	0.0791772	0.936925	489	0.994651	0.996145
ADIPONECTIN_SERUM	metabolite_100001126	-0.0237912	-0.0795367	0.936617	1452	0.996066	0.996145
FERRITIN	metabolite_266	-0.497413	-0.0791603	0.936916	1504	0.983657	0.996145
PLATELETCOUNTTHOUSAND	metabolite_100009124	-0.228798	-0.0789265	0.937102	1499	0.996246	0.996145
EOSINOPHILSABSOLUTE	metabolite_1094	0.000486495	0.0801122	0.936159	1501	0.988168	0.996145
CREATININEENZ_SER	metabolite_100008914	-0.000147622	-0.0780827	0.937773	1514	0.988025	0.996145
MCV	metabolite_100015791	0.0196623	0.0803593	0.935962	1504	0.997538	0.996145
HEMOGLOBIN	metabolite_100009146	-0.00432404	-0.0802423	0.936055	1508	0.998595	0.996145
ADIPONECTIN_SERUM	metabolite_100010916	-0.0241359	-0.0805048	0.935847	1405	0.996066	0.996145
EPA_AA	metabolite_100015839	-0.0010692	-0.0795801	0.936582	1444	0.995773	0.996145
TOTALNEUTROPHILS	metabolite_339	-0.0362893	-0.0795976	0.936569	1395	0.988358	0.996145
LYMPHOCYTES	metabolite_100001415	-0.0327025	-0.0796205	0.93655	1494	0.977398	0.996145
TOTALNEUTROPHILS	metabolite_100020823	0.0362585	0.0782367	0.937651	1401	0.988358	0.996145
ZINC_RBC	metabolite_1082	0.012416	0.0784012	0.937542	483	0.989293	0.996145
BASOPHILS	metabolite_112	-0.00191416	-0.0790616	0.936994	1506	0.993652	0.996145
HDLLARGE	metabolite_100001580	-14.7789	-0.078629	0.937375	349	0.999056	0.996145
MONOCYTESABSOLUTE	metabolite_100004329	-0.000546659	-0.0780883	0.937768	1503	0.993228	0.996145
HDLLARGE	metabolite_999946639	12.843	0.0786045	0.937387	410	0.999056	0.996145
ZINC	metabolite_100010955	0.879234	0.0778536	0.937956	1374	0.96484	0.996145
HDLLARGE	metabolite_100006641	-11.9845	-0.0801955	0.936118	462	0.999056	0.996145
MPV	metabolite_999947417	-0.00787688	-0.0780869	0.937792	484	0.994651	0.996145
LYMPHOCYTES	metabolite_999947929	-0.0337433	-0.0789547	0.93708	1364	0.977398	0.996145
VITAMIND_25_OHTOT	metabolite_100001778	0.060927	0.078869	0.937147	1497	0.98492	0.996145
CHLORIDE	metabolite_100003008	-0.0106009	-0.0790387	0.937015	1193	0.992902	0.996145
GLUTATHIONE_TOTAL	metabolite_100001272	0.370664	0.0788836	0.937148	695	0.996147	0.996145
SELENIUM_SERUM	metabolite_1526	0.238605	0.0804122	0.935943	488	0.979405	0.996145
LDL_SIZE	metabolite_100000436	-0.00219849	-0.0787866	0.937215	1308	0.988843	0.996145
OMEGA_3_TOTAL	metabolite_100002796	0.00532103	0.0800713	0.936197	1015	0.993318	0.996145
VITAMIND_25_OHTOT	metabolite_100001733	-0.0604449	-0.0800425	0.936214	1491	0.98492	0.996145
ARSENIC_BLOOD	metabolite_100020253	-0.0188609	-0.0780454	0.937833	397	0.993359	0.996145
MERCURY_BLOOD	metabolite_100015840	-0.0124418	-0.0805953	0.935775	1506	0.995221	0.996145
PLATELETCOUNTTHOUSAND	metabolite_100001254	-0.22858	-0.0782203	0.937663	1510	0.996246	0.996145
PLATELETCOUNTTHOUSAND	metabolite_100001276	-0.241264	-0.0783377	0.937572	1267	0.996246	0.996145
HDLCHOLDIRECT	metabolite_1137	-0.0654317	-0.0790841	0.936976	1494	0.989574	0.996145
EPA	metabolite_100009021	-0.00189898	-0.0796147	0.936555	1476	0.999424	0.996145
LDLMEDIUM	metabolite_100015792	-0.746702	-0.0800976	0.936193	490	0.987129	0.996145
HDLLARGE	metabolite_100009007	-11.3448	-0.080024	0.936252	491	0.999056	0.996145
GGT	metabolite_100021162	0.0986928	0.0788605	0.937155	1447	0.995878	0.996145
BASOPHILS	metabolite_100019972	0.00204083	0.07941	0.936718	1415	0.993652	0.996145
MAGNESIUM_SERUM	metabolite_100004646	0.000953867	0.0795571	0.936611	742	0.991037	0.996145
HOMOCYSTEINE_SERUM	metabolite_999947708	0.0132666	0.077992	0.937847	1212	0.980339	0.996145
PLATELETCOUNTTHOUSAND	metabolite_999946632	0.220828	0.0783064	0.937595	1500	0.996246	0.996145
MONOCYTESABSOLUTE	metabolite_100001562	-0.000521176	-0.0779552	0.937874	1483	0.993228	0.996145
HEMOGLOBIN	metabolite_100008956	0.00426034	0.080362	0.93596	1500	0.998595	0.996145
LYMPHOCYTESABSOLUTE	metabolite_100009000	-0.00219176	-0.0786432	0.937327	1512	0.987484	0.996145
MCV	metabolite_100008955	-0.0195959	-0.0788968	0.937125	1488	0.997538	0.996145
LDL_CHOLCALCULATION	metabolite_498	0.137646	0.0797214	0.93647	1495	0.994086	0.996145
ALKALINEPHOSPHATASE	metabolite_999949681	-0.0806266	-0.0797247	0.936467	1504	0.975671	0.996145
LPIR_SCORE	metabolite_100001452	-0.0914453	-0.0801554	0.936133	867	0.989762	0.996145
PAI_1ANTIGEN_QNT	metabolite_1628	-0.230233	-0.0793868	0.936758	489	0.98238	0.996145
QUICKI	metabolite_100022120	0.000111014	0.0789606	0.937075	1475	0.984206	0.996145
SODIUM	metabolite_100020414	-0.00871492	-0.0787067	0.937277	1496	0.992428	0.996145
GLYCOHEMOGLOBINA1C	metabolite_100008955	-0.00196678	-0.0792183	0.93687	1491	0.989997	0.996145
TriglycerideHDLRatio	metabolite_100000707	0.00688978	0.0779875	0.937849	1437	0.977178	0.996145
ARSENIC_BLOOD	metabolite_100001956	0.0189249	0.0780675	0.937807	487	0.993359	0.996145
URICACID	metabolite_100001776	-0.00430573	-0.0786914	0.937289	1439	0.977016	0.996145
BASOPHILSABSOLUTE	metabolite_1538	0.000130081	0.0783396	0.937569	1497	0.991676	0.996145
GLOBULIN	metabolite_999946608	0.00135093	0.0804762	0.935869	1498	0.99378	0.996145
OMEGA_6_TOTAL	metabolite_100000639	0.0180198	0.0778839	0.937936	993	0.997951	0.996145
URICACID	metabolite_100000787	0.00432439	0.078545	0.937405	1504	0.977016	0.996145
LDLPARTICLENUMBER	metabolite_100020372	1.64542	0.07794	0.937887	1448	0.991184	0.996145
VITAMIND3_25_OH	metabolite_100015587	0.126257	0.0798491	0.936391	489	0.998909	0.996145
ALKALINEPHOSPHATASE	metabolite_100006260	0.0794876	0.0785373	0.937411	1507	0.975671	0.996145
BASOPHILS	metabolite_100001296	-0.00196849	-0.0798002	0.936407	1508	0.993652	0.996145
REDCELLCOUNT	metabolite_100009225	0.00147079	0.0780547	0.937795	1509	0.999304	0.996145
ARACHIDONICACID	metabolite_100021784	0.00861124	0.0807204	0.935675	1478	0.980568	0.996145
QUICKI	metabolite_344	-0.000113458	-0.0804076	0.935924	1506	0.984206	0.996145
POTASSIUM	metabolite_999946610	-0.00149943	-0.0785591	0.937395	1304	0.992856	0.996145
BASOPHILS	metabolite_100001743	0.00199206	0.0795547	0.936602	1490	0.993652	0.996145
LDLSMALL	metabolite_100015839	1.11563	0.0792667	0.936831	1482	0.99963	0.996145
POTASSIUM	metabolite_254	-0.0013208	-0.0784926	0.937447	1511	0.992856	0.996145
LINOLEIC_ACID	metabolite_999946966	0.0155407	0.0792299	0.936872	735	0.99173	0.996145
MONOCYTESABSOLUTE	metabolite_1268	0.000532284	0.0784241	0.937501	1505	0.993228	0.996145
LINOLEIC_ACID	metabolite_207	0.0163162	0.0805417	0.935832	635	0.99173	0.996145
MPV	metabolite_100009078	0.00815495	0.0790969	0.936989	487	0.994651	0.996145
ALKALINEPHOSPHATASE	metabolite_999947788	-0.0798426	-0.0787457	0.937246	1446	0.975671	0.996145
ALKALINEPHOSPHATASE	metabolite_100004499	0.0803759	0.0779849	0.937851	1507	0.975671	0.996145
A_GRATIO	metabolite_999946657	-0.00111502	-0.0798283	0.936385	1495	0.982682	0.996145
FOLICACID_SERUM	metabolite_100001731	0.0319407	0.078242	0.93765	1133	0.989939	0.996145
LDLSMALL	metabolite_100006641	1.20484	0.0800681	0.936194	1417	0.99963	0.996145
LDLSMALL	metabolite_363	1.18541	0.0798201	0.936391	1495	0.99963	0.996145
IL_6	metabolite_100022007	-0.0724023	-0.0778285	0.937975	1486	0.97731	0.996145
UREANITROGEN	metabolite_999946705	0.0152967	0.0792721	0.93683	1187	0.995983	0.996145
METHYLMALONICACID	metabolite_1629	-0.387582	-0.0779186	0.937904	1441	0.974622	0.996145
BILIRUBIN_INDIRECT	metabolite_100021329	0.0020566	0.0800582	0.936225	487	0.985918	0.996145
DPA	metabolite_100021712	0.00113161	0.0794221	0.936715	880	0.996459	0.996145
EPA	metabolite_100015618	-0.0018064	-0.0785473	0.937405	1282	0.999424	0.996145
PAI_1ANTIGEN_QNT	metabolite_100009343	0.244563	0.0807121	0.935705	484	0.982339	0.996145
CRPHIGHSENSITIVITY	metabolite_100002458	-0.0236941	-0.0789585	0.937077	1436	0.976178	0.996145
DPA	metabolite_100021502	-0.00108769	-0.0802981	0.936016	1018	0.996459	0.996145
BILIRUBIN_INDIRECT	metabolite_100001150	0.00172881	0.0781652	0.937732	458	0.985918	0.996145
WHITECELLCOUNT	metabolite_100006379	0.00584677	0.0797476	0.936449	1506	0.9928	0.996145
CHOLESTEROL_TOTAL	metabolite_100000406	0.155235	0.0791199	0.936948	1496	0.986605	0.996145
MANGANESE_SERUM	metabolite_100010966	0.00148017	0.0791236	0.936968	485	0.999705	0.996145
OMEGA_3INDEX	metabolite_100002199	0.00490187	0.0790441	0.937009	1458	0.999863	0.996145
ASAT_SGOT_	metabolite_340	-0.0281842	-0.0778314	0.937973	1514	0.998003	0.996145
EOSINOPHILSABSOLUTE	metabolite_100008976	0.000464596	0.0783953	0.937524	1501	0.988532	0.996145
GLYCOHEMOGLOBINA1C	metabolite_565	-0.00192575	-0.0793555	0.936761	1507	0.989997	0.996145
MONOCYTES	metabolite_100009005	-0.0080435	-0.0782808	0.937615	1516	0.97904	0.996145
BILIRUBIN_INDIRECT	metabolite_100020823	0.00167091	0.0782693	0.937648	467	0.985918	0.996145
ALKALINEPHOSPHATASE	metabolite_100022004	0.0846614	0.0797239	0.936468	1510	0.975671	0.996145
URICACID	metabolite_100003169	0.00448375	0.0779394	0.937889	1270	0.977016	0.996145
MCHC	metabolite_1024	-0.00348505	-0.0794767	0.936664	1508	0.998535	0.996145
LDL_SIZE	metabolite_244	-0.00201017	-0.0778466	0.93796	1509	0.988843	0.996145
GLOBULIN	metabolite_461	-0.00125146	-0.0798784	0.936345	1492	0.99378	0.996145
ALKALINEPHOSPHATASE	metabolite_100020253	0.0863681	0.078566	0.937391	1238	0.975671	0.996145
CHLORIDE	metabolite_501	0.00970663	0.0799425	0.936294	1459	0.992902	0.996145
LDLPARTICLENUMBER	metabolite_100021374	1.67531	0.0783716	0.937543	1446	0.991184	0.996145
ANTIOXIDCAP_TOTAL	metabolite_100021131	-2.81744	-0.0778403	0.937988	488	0.999247	0.996147
METHYLMALONICACID	metabolite_356	-0.3667	-0.0777195	0.938062	1509	0.974622	0.996163
ADIPONECTIN_SERUM	metabolite_100009007	-0.0216514	-0.077656	0.938112	1519	0.996066	0.996163
MCV	metabolite_999949521	-0.0189601	-0.0777049	0.938073	1505	0.997538	0.996163
CREATININEENZ_SER	metabolite_100015837	0.000142512	0.0776792	0.938094	1500	0.988025	0.996163
FERRITIN	metabolite_1221	-0.486874	-0.0777614	0.938028	1504	0.983657	0.996163
EPA	metabolite_999947642	-0.00187713	-0.0776656	0.938105	1453	0.999424	0.996163
HOMA_IR	metabolite_100001556	-0.00933985	-0.0777227	0.938059	1487	0.98356	0.996163
OMEGA_6_OMEGA_3RATIO	metabolite_100001178	0.00756924	0.0776916	0.938084	1471	0.999759	0.996163
EPA	metabolite_136	0.00189325	0.0776641	0.938107	1394	0.999424	0.996163
DHA	metabolite_100000882	0.00321885	0.0777653	0.938025	1468	0.99798	0.996163
GLUTATHIONE_TOTAL	metabolite_100015787	-0.329508	-0.0763671	0.93915	690	0.996147	0.996165
MCH	metabolite_452	-0.00714877	-0.077598	0.938158	1509	0.997995	0.996165
FOLICACID_SERUM	metabolite_100010966	-0.027014	-0.0765063	0.939027	1505	0.989939	0.996165
LDL_CHOLCALCULATION	metabolite_100020491	0.140522	0.0768181	0.93878	1344	0.994086	0.996165
LINOLEIC_ACID	metabolite_112	-0.0124644	-0.0770556	0.938595	1022	0.99173	0.996165
HOMA_IR	metabolite_100003001	0.00874648	0.0773996	0.938316	1503	0.98356	0.996165
CREATININEENZ_SER	metabolite_999953267	-0.000156134	-0.0768771	0.938734	1227	0.988025	0.996165
LDLPARTICLENUMBER	metabolite_100002796	1.63499	0.0770975	0.938556	1505	0.991184	0.996165
LYMPHOCYTES	metabolite_1539	0.031741	0.0771634	0.938504	1497	0.977398	0.996165
METHYLMALONICACID	metabolite_999946466	-0.378934	-0.0772821	0.938413	1144	0.974622	0.996165
BILIRUBIN_TOTAL	metabolite_100000846	-0.00114114	-0.0765396	0.939	1488	0.998783	0.996165
BILIRUBIN_DIRECT	metabolite_100001654	0.00047326	0.0763365	0.939184	486	0.995421	0.996165
CALCIUM	metabolite_999952843	-0.00142752	-0.0759681	0.939456	1347	0.992027	0.996165
FERRITIN	metabolite_100001022	-0.434295	-0.0764762	0.939051	1506	0.983657	0.996165
CHLORIDE	metabolite_100002008	0.0105763	0.075967	0.939459	1155	0.992902	0.996165
TOTALNEUTROPHILSAB	metabolite_460	-0.00462151	-0.0766071	0.938946	1511	0.995903	0.996165
OMEGA_6_OMEGA_3RATIO	metabolite_100010925	-0.0109791	-0.076475	0.939053	1261	0.999759	0.996165
LDLPARTICLENUMBER	metabolite_100008951	1.70368	0.0767726	0.938817	1227	0.991184	0.996165
REDCELLCOUNT	metabolite_2050	-0.00139339	-0.0760445	0.939394	1517	0.999304	0.996165
DPA	metabolite_100009124	0.00105129	0.0765354	0.939008	1015	0.996459	0.996165
CARBONDIOXIDE_CO2_	metabolite_100000269	-0.00877464	-0.0775818	0.938171	1500	0.995715	0.996165
ALBUMIN	metabolite_100015791	0.00103195	0.0761904	0.939278	1507	0.995499	0.996165
BILIRUBIN_INDIRECT	metabolite_100000961	-0.00176891	-0.0767748	0.938835	483	0.985918	0.996165
REDCELLCOUNT	metabolite_1137	0.00141759	0.0763205	0.939174	1492	0.999304	0.996165
OXLDL	metabolite_100001002	0.0661424	0.0760843	0.939367	1019	0.988406	0.996165
MAGNESIUM_SERUM	metabolite_100002876	-0.000827274	-0.0761188	0.939343	849	0.991037	0.996165
VITAMIND_25_OHTOT	metabolite_100019972	0.0610632	0.0764056	0.939107	1415	0.985513	0.996165
REDCELLCOUNT	metabolite_100001870	0.00141928	0.0766677	0.938898	1496	0.999304	0.996165
HEMATOCRIT	metabolite_100001073	0.0115998	0.0761401	0.939318	1499	0.999484	0.996165
ARACHIDONICACID	metabolite_100009138	0.00743353	0.0763456	0.939155	1482	0.980568	0.996165
ARSENIC_BLOOD	metabolite_100001654	0.0175514	0.0771479	0.938539	485	0.993359	0.996165
LDLSMALL	metabolite_158	-1.09518	-0.0772682	0.938421	1482	0.99963	0.996165
ASAT_SGOT_	metabolite_100002761	-0.0281808	-0.0759677	0.939455	1495	0.998003	0.996165
TRIGLYCERIDES	metabolite_100001315	-0.221122	-0.0760634	0.939379	1502	0.970424	0.996165
ALKALINEPHOSPHATASE	metabolite_1090	0.0800651	0.0771561	0.93851	1506	0.975671	0.996165
LDLSMALL	metabolite_100001182	1.0883	0.0770271	0.938612	1516	0.99963	0.996165
CREATININEENZ_SER	metabolite_355	0.000145242	0.0774269	0.938294	1518	0.988025	0.996165
CRPHIGHSENSITIVITY	metabolite_100001229	-0.0213273	-0.0769722	0.938656	1497	0.976178	0.996165
OXLDL	metabolite_100009209	-0.0876914	-0.0775522	0.938205	778	0.988406	0.996165
PROTEIN_TOTALSERUM	metabolite_1629	0.00163305	0.0762327	0.939245	1446	0.999706	0.996165
PAI_1ANTIGEN_QNT	metabolite_999946905	-0.239066	-0.0775344	0.938231	488	0.982509	0.996165
ALAT_SGPT_	metabolite_100004329	0.0554083	0.0768569	0.938748	1506	0.993253	0.996165
ARACHIDONICACID	metabolite_100009232	0.00781353	0.076868	0.938739	1467	0.980568	0.996165
DPA	metabolite_100000787	-0.00106004	-0.0766795	0.938894	1017	0.996459	0.996165
DPA	metabolite_100003434	0.0010693	0.0775175	0.938228	951	0.996459	0.996165
HDLPARTICLENUMBER	metabolite_999952501	0.0253616	0.0763393	0.939164	1017	0.981022	0.996165
ALKALINEPHOSPHATASE	metabolite_999947929	0.0792497	0.0760094	0.939423	1366	0.975671	0.996165
LYMPHOCYTESABSOLUTE	metabolite_535	0.00214596	0.0767439	0.938838	1500	0.987484	0.996165
CRPHIGHSENSITIVITY	metabolite_100009125	0.0225418	0.0766612	0.938904	1455	0.976178	0.996165
EPA_AA	metabolite_100002749	-0.00104873	-0.0765739	0.938973	1472	0.995773	0.996165
OMEGA_3INDEX	metabolite_100000774	0.00475379	0.0762161	0.939258	1463	0.999863	0.996165
SELENIUM_SERUM	metabolite_100001178	0.277707	0.0764738	0.939075	487	0.981622	0.996165
GLYCOHEMOGLOBINA1C	metabolite_100020823	-0.00190064	-0.0772017	0.938474	1404	0.990572	0.996165
PHOSPHORUSINORGANIC	metabolite_922	0.00326305	0.0773559	0.938376	453	0.995934	0.996165
SUPEROXDISMUTSOD	metabolite_100009184	-0.209004	-0.07634	0.939181	484	0.99774	0.996165
CHLORIDE	metabolite_999946636	0.00986149	0.076426	0.939092	1343	0.992902	0.996165
ZINC_RBC	metabolite_98	-0.0114781	-0.0759828	0.939465	485	0.989293	0.996165
ZINC_RBC	metabolite_999946601	-0.0118713	-0.0773094	0.93841	487	0.989293	0.996165
BASOPHILS	metabolite_100001399	0.00194809	0.0769774	0.938652	1441	0.994048	0.996165
MCH	metabolite_100006098	-0.0071404	-0.0774715	0.938259	1465	0.997995	0.996165
LYMPHOCYTES	metabolite_100009264	0.0325457	0.0764533	0.939069	1455	0.977398	0.996165
UREANITROGEN	metabolite_100000039	-0.0133671	-0.0771281	0.938532	1486	0.995983	0.996165
A_GRATIO	metabolite_999946592	-0.00104978	-0.0763351	0.939163	1480	0.982682	0.996165
BILIRUBIN_INDIRECT	metabolite_100001567	0.00186529	0.0774364	0.938309	486	0.985918	0.996165
A_GRATIO	metabolite_100006082	-0.00104013	-0.0776335	0.93813	1502	0.982682	0.996165
CRPHIGHSENSITIVITY	metabolite_100001314	0.0224133	0.0772729	0.938417	1503	0.976178	0.996165
ANTIOXIDCAP_TOTAL	metabolite_100001571	-3.05816	-0.0762493	0.939253	489	0.999247	0.996165
LDL_CHOLCALCULATION	metabolite_100001054	0.130047	0.0766121	0.938943	1483	0.994086	0.996165
TRIGLYCERIDES	metabolite_100009021	-0.230771	-0.0767181	0.938858	1511	0.970424	0.996165
ASAT_SGOT_	metabolite_100003470	-0.0273076	-0.0765571	0.938986	1490	0.998003	0.996165
HDLCHOLDIRECT	metabolite_100021711	0.0660701	0.0762926	0.939197	1468	0.989574	0.996165
HEMATOCRIT	metabolite_100001511	-0.0115967	-0.0759855	0.939441	1508	0.999484	0.996165
REDCELLCOUNT	metabolite_100010916	-0.00148507	-0.0769479	0.938676	1405	0.999304	0.996165
HEMATOCRIT	metabolite_100009078	-0.0115094	-0.075959	0.939462	1461	0.999484	0.996165
GLYCOHEMOGLOBINA1C	metabolite_100015618	-0.00204878	-0.0759642	0.939459	1315	0.990572	0.996165
FERRITIN	metabolite_100000841	0.461187	0.0767133	0.938862	1504	0.983657	0.996165
ALKALINEPHOSPHATASE	metabolite_100001293	-0.0812577	-0.0766001	0.938952	1469	0.975671	0.996165
HDLCHOLDIRECT	metabolite_424	-0.0650841	-0.0764615	0.939062	1520	0.989574	0.996165
SODIUM	metabolite_100010925	0.00912159	0.0764742	0.939054	1289	0.992428	0.996165
SODIUM	metabolite_100001485	0.00867383	0.0775767	0.938175	1501	0.992428	0.996165
OMEGA_6_TOTAL	metabolite_100020478	0.0138403	0.0775117	0.938232	1016	0.997951	0.996165
OMEGA_3_TOTAL	metabolite_980	0.00511038	0.0763695	0.93914	1025	0.993318	0.996165
GLOBULIN	metabolite_100015587	0.00127095	0.076704	0.938869	1514	0.99378	0.996165
ARACHIDONICACID	metabolite_100001652	0.00768033	0.0766021	0.938951	1442	0.980568	0.996165
BILIRUBIN_INDIRECT	metabolite_100002875	0.0016544	0.0764142	0.939122	490	0.985918	0.996165
CHOLESTEROL_TOTAL	metabolite_100021666	-0.147408	-0.0765727	0.938974	1467	0.986605	0.996165
HDLPARTICLENUMBER	metabolite_100001396	0.0294435	0.076287	0.939208	899	0.981022	0.996165
INSULIN	metabolite_999946409	-0.0280836	-0.0774766	0.938255	1490	0.988264	0.996165
DPA	metabolite_999948009	-0.00103339	-0.0771007	0.938559	1016	0.996459	0.996165
DHA	metabolite_100002028	0.003182	0.0763696	0.939136	1448	0.99798	0.996165
BILIRUBIN_DIRECT	metabolite_100021162	0.000467877	0.0761639	0.939321	488	0.995421	0.996165
INSULIN	metabolite_100003001	0.025665	0.0764694	0.939056	1503	0.988264	0.996165
HDLLARGE	metabolite_498	12.5682	0.0775971	0.938182	482	0.999056	0.996165
VITAMIND3_25_OH	metabolite_100004111	-0.115918	-0.0773912	0.938345	485	0.998909	0.996165
EPA	metabolite_1024	-0.00173715	-0.0776051	0.938153	1474	0.999424	0.996165
PLATELETCOUNTTHOUSAND	metabolite_999952025	0.238926	0.0768114	0.938785	1423	0.996246	0.996165
MONOCYTESABSOLUTE	metabolite_100000008	-0.000569512	-0.0772936	0.938402	1310	0.993228	0.996165
POTASSIUM	metabolite_100010941	0.00128086	0.0760902	0.939357	1512	0.992856	0.996165
CREATININEENZ_SER	metabolite_100001294	-0.000140215	-0.0764354	0.939083	1507	0.988025	0.996165
GLUCOSE	metabolite_100000036	-0.0618193	-0.0765743	0.938973	1494	0.986822	0.996165
LDL_SIZE	metabolite_100006294	0.00206017	0.0767021	0.938871	1512	0.988843	0.996165
MCV	metabolite_100004054	-0.0184104	-0.0763693	0.939136	1495	0.997538	0.996165
DHA	metabolite_100009038	0.00312532	0.0759674	0.939455	1472	0.99798	0.996165
RDW	metabolite_100009021	-0.00365253	-0.076191	0.939277	1509	0.996817	0.996165
VITAMIND3_25_OH	metabolite_100002769	0.121936	0.0771314	0.938552	484	0.998909	0.996165
MAGNESIUM_SERUM	metabolite_100000269	-0.000662946	-0.0764683	0.939062	1009	0.991037	0.996165
OMEGA_6_OMEGA_3RATIO	metabolite_999946488	-0.0103015	-0.0771991	0.938476	1426	0.999759	0.996165
ADIPONECTIN_SERUM	metabolite_100004541	-0.022515	-0.0762631	0.93922	1478	0.996066	0.996165
POTASSIUM	metabolite_100000054	-0.00132387	-0.0765696	0.938977	1390	0.992856	0.996165
PROTEIN_TOTALSERUM	metabolite_100009162	0.00160195	0.0763821	0.939125	1513	0.999706	0.996165
LEAD_BLOOD	metabolite_100000014	-0.0039845	-0.077438	0.938286	1483	0.997966	0.996165
ALBUMIN	metabolite_100010916	-0.00108794	-0.0759499	0.93947	1406	0.995499	0.996165
COPPER_RBC	metabolite_100001287	0.000882786	0.0773074	0.938412	486	0.986109	0.996165
WHITECELLCOUNT	metabolite_1489	0.00581066	0.0759637	0.939458	1501	0.994902	0.996165
SODIUM	metabolite_361	-0.00932567	-0.0772129	0.938466	1330	0.992428	0.996165
DHA	metabolite_100008951	0.00350343	0.0767815	0.93881	1191	0.99798	0.996165
OMEGA_3_TOTAL	metabolite_1537	-0.00569706	-0.0759931	0.93944	1015	0.993318	0.996165
LYMPHOCYTESABSOLUTE	metabolite_999952524	0.00214832	0.0760738	0.939371	1503	0.987484	0.996165
ARSENIC_BLOOD	metabolite_999953267	0.0199578	0.0771252	0.938557	484	0.993359	0.996165
OMEGA_6_TOTAL	metabolite_999946623	0.0142461	0.0766681	0.938904	932	0.997951	0.996165
INSULIN	metabolite_1140	-0.0271589	-0.0768365	0.938764	1492	0.988264	0.996165
CREATININEENZ_SER	metabolite_100002488	-0.00014118	-0.0765261	0.939011	1477	0.988025	0.996165
OMEGA_6_OMEGA_3RATIO	metabolite_999947971	0.0107691	0.0770775	0.938573	1408	0.999759	0.996165
EPA_AA	metabolite_100000776	-0.00102901	-0.0768205	0.938777	1451	0.995773	0.996165
OMEGA_6_TOTAL	metabolite_361	-0.0178313	-0.0758998	0.939516	878	0.997951	0.996174
EOSINOPHILS	metabolite_100009147	0.00917413	0.075906	0.939507	1147	0.979563	0.996174
HDLPARTICLENUMBER	metabolite_100001739	-0.0267404	-0.0759003	0.939514	1005	0.981022	0.996174
COPPER_RBC	metabolite_100019884	0.000839071	0.0759158	0.939522	435	0.986109	0.996174
OXLDL	metabolite_100016110	-0.0848954	-0.0758372	0.939568	811	0.988406	0.996186
IL_6	metabolite_100006641	-0.0740121	-0.0757892	0.939598	1403	0.977325	0.996186
OMEGA_3_TOTAL	metabolite_100015967	-0.00511132	-0.0758196	0.939578	1020	0.993318	0.996186
HDLCHOLDIRECT	metabolite_100009147	-0.0758908	-0.0757874	0.939602	1146	0.989574	0.996186
UREANITROGEN	metabolite_100002154	0.0130431	0.0758316	0.939563	1505	0.995983	0.996186
CHOLESTEROL_TOTAL	metabolite_100009272	0.137626	0.0757728	0.93961	1502	0.986605	0.996186
DHA	metabolite_409	-0.00309153	-0.0758097	0.939581	1472	0.99798	0.996186
UREANITROGEN	metabolite_572	0.0131913	0.0757453	0.939632	1504	0.995983	0.996198
HOMA_IR	metabolite_100001295	-0.0100007	-0.0756694	0.939694	1319	0.98356	0.996206
ANTIOXIDCAP_TOTAL	metabolite_100015789	-2.8552	-0.0756879	0.939699	488	0.999247	0.996206
TOTALNEUTROPHILSAB	metabolite_533	-0.0044536	-0.0756912	0.939675	1500	0.995903	0.996206
VITAMIND3_25_OH	metabolite_100000639	0.0882312	0.0756789	0.939709	448	0.998909	0.996206
TOTALNEUTROPHILS	metabolite_999946986	0.0364077	0.0756975	0.939672	1272	0.988358	0.996206
PLATELETCOUNTTHOUSAND	metabolite_100010895	-0.237947	-0.0756689	0.939696	1111	0.996246	0.996206
OMEGA_6_OMEGA_3RATIO	metabolite_424	-0.00995528	-0.0756391	0.939717	1482	0.999759	0.996206
HOMA_IR	metabolite_100001315	0.00928541	0.0756101	0.939739	1503	0.98356	0.996207
DHA	metabolite_100001405	0.00322939	0.0756224	0.939732	1280	0.99798	0.996207
REDCELLCOUNT	metabolite_100001262	0.00156693	0.075564	0.939778	1235	0.999304	0.996225
CHOLESTEROL_TOTAL	metabolite_100009227	-0.148059	-0.0755729	0.939769	1475	0.986605	0.996225
TOTALNEUTROPHILSAB	metabolite_100008980	-0.00455598	-0.0752577	0.94002	1511	0.995903	0.996238
BASOPHILSABSOLUTE	metabolite_100001586	0.000139524	0.0753952	0.939913	1219	0.991676	0.996238
ARACHIDONICACID	metabolite_100008994	-0.00730943	-0.0752693	0.940011	1472	0.980568	0.996238
HEMOGLOBIN	metabolite_100001106	0.00458856	0.0753806	0.939924	1304	0.998595	0.996238
DPA	metabolite_100003119	0.00109102	0.075382	0.939928	905	0.996459	0.996238
REDCELLCOUNT	metabolite_100009015	-0.00142	-0.0753064	0.939981	1498	0.999304	0.996238
TOTALNEUTROPHILSAB	metabolite_100020502	0.00474785	0.0753518	0.939946	1355	0.995903	0.996238
CARBONDIOXIDE_CO2_	metabolite_999953114	0.00975456	0.075268	0.940014	1220	0.99579	0.996238
LDL_SIZE	metabolite_100002067	-0.00197615	-0.0752684	0.940011	1495	0.988843	0.996238
CALCIUM	metabolite_100001579	-0.00135556	-0.0753496	0.939947	1502	0.992027	0.996238
ALAT_SGPT_	metabolite_136	0.0504702	0.0755067	0.939822	1430	0.993253	0.996238
LEAD_BLOOD	metabolite_999952483	-0.00393237	-0.0753047	0.939983	1479	0.997966	0.996238
LDLPARTICLENUMBER	metabolite_999946592	1.62657	0.0752671	0.940012	1479	0.991184	0.996238
EPA	metabolite_100002356	0.00175207	0.0753518	0.939945	1468	0.999424	0.996238
PROTEIN_TOTALSERUM	metabolite_491	-0.00161239	-0.0752857	0.939998	1383	0.999706	0.996238
OMEGA_6_OMEGA_3RATIO	metabolite_100020550	-0.0100219	-0.0755185	0.939813	1393	0.999759	0.996238
FERRITIN	metabolite_999947708	0.422203	0.0752771	0.940007	1210	0.983657	0.996238
BUN_CREATRATIO	metabolite_1102	0.0156665	0.0753162	0.939973	1505	0.998385	0.996238
MERCURY_BLOOD	metabolite_100008921	0.0120909	0.0752794	0.940003	1500	0.995221	0.996238
LDL_CHOLCALCULATION	metabolite_999949592	0.130812	0.0753314	0.939961	1494	0.994086	0.996238
HEMOGLOBIN	metabolite_1648	-0.00444014	-0.0753106	0.93998	1262	0.998595	0.996238
VITAMIND3_25_OH	metabolite_100008954	0.118946	0.0752399	0.940055	491	0.998909	0.996238
MERCURY_BLOOD	metabolite_100001034	0.0118762	0.0752018	0.940064	1501	0.995221	0.996238
PAI_1ANTIGEN_QNT	metabolite_100009004	-0.243365	-0.0752325	0.940062	487	0.982509	0.996238
LDLPARTICLENUMBER	metabolite_100009125	1.59017	0.0752341	0.940039	1454	0.991184	0.996238
LYMPHOCYTESABSOLUTE	metabolite_98	-0.00210925	-0.0751802	0.940082	1495	0.987484	0.996245
IL_6	metabolite_999946512	0.0711651	0.0751002	0.940146	1402	0.977325	0.996271
URICACID	metabolite_100000580	0.00424709	0.0751138	0.940134	1484	0.977016	0.996271
GLOBULIN	metabolite_100021100	0.00122426	0.0750667	0.940172	1466	0.99378	0.996271
BASOPHILSABSOLUTE	metabolite_561	0.000126305	0.0749987	0.940226	1508	0.991676	0.996271
ZINC_RBC	metabolite_100003240	-0.0116148	-0.075084	0.940184	426	0.989293	0.996271
SUPEROXDISMUTSOD	metabolite_1113	0.197433	0.0750969	0.94017	481	0.99774	0.996271
ZINC_RBC	metabolite_376	-0.0131558	-0.0750589	0.9402	482	0.989293	0.996271
LINOLEIC_ACID	metabolite_100021502	0.0119326	0.0750729	0.940172	1018	0.99173	0.996271
TOTALNEUTROPHILS	metabolite_100004646	0.0360245	0.0750098	0.940219	1230	0.988358	0.996271
A_GRATIO	metabolite_100021712	0.00106242	0.075068	0.940172	1293	0.982682	0.996271
DHA	metabolite_100004083	0.00359	0.0750244	0.940209	1148	0.99798	0.996271
UREANITROGEN	metabolite_519	0.0127275	0.0749572	0.940259	1512	0.995983	0.996294
INSULIN	metabolite_100001554	0.0272524	0.0748417	0.940351	1490	0.988264	0.996324
PHOSPHORUSINORGANIC	metabolite_100009364	-0.00326834	-0.0748779	0.940344	484	0.995934	0.996324
MANGANESE_SERUM	metabolite_100004542	-0.00147445	-0.0749345	0.940298	488	0.999705	0.996324
OMEGA_3_TOTAL	metabolite_100021666	-0.00506241	-0.0748455	0.940353	984	0.993318	0.996324
MERCURY_BLOOD	metabolite_100009036	0.0119099	0.074876	0.940323	1498	0.995221	0.996324
OMEGA_6_OMEGA_3RATIO	metabolite_100021502	0.00991537	0.0748587	0.940337	1463	0.999759	0.996324
ADIPONECTIN_SERUM	metabolite_100000808	0.0218319	0.0747751	0.940404	1444	0.996066	0.996332
ARSENIC_BLOOD	metabolite_999948094	0.0195096	0.0748203	0.940399	381	0.993359	0.996332
OMEGA_6_OMEGA_3RATIO	metabolite_100001391	0.00978444	0.0747996	0.940384	1480	0.999759	0.996332
TNF_ALPHA	metabolite_100000611	0.00619098	0.0748045	0.940381	1466	0.999514	0.996332
OXLDL	metabolite_100009346	-0.070566	-0.0746978	0.940471	986	0.988406	0.996335
TOTALNEUTROPHILSAB	metabolite_999947929	0.00453711	0.0747016	0.940463	1364	0.995903	0.996335
BASOPHILSABSOLUTE	metabolite_999947790	0.000127286	0.0747181	0.940452	1186	0.991676	0.996335
METHYLMALONICACID	metabolite_100020261	0.359475	0.0746886	0.940473	1493	0.975715	0.996335
TOTALNEUTROPHILS	metabolite_999946645	0.0349037	0.0747557	0.94042	1452	0.988358	0.996335
HEMATOCRIT	metabolite_100000007	-0.0114455	-0.0747158	0.940451	1483	0.999484	0.996335
CHLORIDE	metabolite_100003473	0.0104821	0.074522	0.940607	1223	0.992902	0.996341
LDL_SIZE	metabolite_100001777	-0.00200165	-0.0743247	0.940762	1464	0.988843	0.996341
HDLCHOLDIRECT	metabolite_100020409	0.0635063	0.0745851	0.940555	1513	0.989574	0.996341
LDL_SIZE	metabolite_100000054	0.00197292	0.0743788	0.94072	1387	0.988843	0.996341
ANTIOXIDCAP_TOTAL	metabolite_100001006	2.66288	0.0743784	0.940741	485	0.999247	0.996341
ARACHIDONICACID	metabolite_535	-0.00759802	-0.0744082	0.940696	1464	0.980568	0.996341
LYMPHOCYTESABSOLUTE	metabolite_1001	0.0020919	0.074622	0.940525	1509	0.987484	0.996341
REDCELLCOUNT	metabolite_100000773	0.00137517	0.074486	0.940634	1492	0.999304	0.996341
DPA	metabolite_1668	-0.00107679	-0.0745489	0.94059	925	0.996459	0.996341
ALAT_SGPT_	metabolite_100020631	0.0541148	0.0745333	0.940599	1191	0.993253	0.996341
EPA_AA	metabolite_100020545	-0.00111916	-0.0744006	0.940706	1082	0.995773	0.996341
PROTEIN_TOTALSERUM	metabolite_999946610	0.00166695	0.0746473	0.940507	1304	0.999706	0.996341
PHOSPHORUSINORGANIC	metabolite_100001614	0.00288428	0.0746369	0.940535	490	0.995934	0.996341
OMEGA_3INDEX	metabolite_100001270	0.00461229	0.0743743	0.940723	1469	0.999863	0.996341
PROTEIN_TOTALSERUM	metabolite_1110	-0.00152002	-0.0743572	0.940736	1517	0.999706	0.996341
ALAT_SGPT_	metabolite_100010895	0.050389	0.074337	0.940756	1115	0.993253	0.996341
INSULIN	metabolite_100004054	-0.026545	-0.0743706	0.940726	1498	0.988264	0.996341
URICACID	metabolite_100010922	-0.00411212	-0.0744318	0.940677	1490	0.977016	0.996341
MONOCYTESABSOLUTE	metabolite_1235	-0.000504357	-0.074413	0.940692	1485	0.993228	0.996341
LACTICDEHYDROGENASE	metabolite_100015620	-0.176235	-0.0744526	0.940682	489	0.99838	0.996341
LDL_SIZE	metabolite_100020578	0.00199339	0.0745929	0.940549	1453	0.988843	0.996341
PHOSPHORUSINORGANIC	metabolite_100010949	-0.00295418	-0.0743645	0.940752	485	0.995934	0.996341
LDL_CHOLCALCULATION	metabolite_1256	-0.128035	-0.0745938	0.940548	1500	0.994086	0.996341
VITAMIND3_25_OH	metabolite_999949463	-0.0995424	-0.0746404	0.940534	466	0.998909	0.996341
LYMPHOCYTESABSOLUTE	metabolite_999947802	0.0021063	0.0744754	0.940642	1474	0.987484	0.996341
ZINC_RBC	metabolite_100001274	0.0121714	0.0744317	0.940698	488	0.989293	0.996341
LYMPHOCYTESABSOLUTE	metabolite_100008999	-0.00210429	-0.0742281	0.940839	1510	0.987484	0.996364
MCV	metabolite_100001755	0.0179462	0.0742293	0.940838	1494	0.997538	0.996364
ARACHIDONICACID	metabolite_100002537	-0.00882522	-0.0742361	0.940835	1217	0.980568	0.996364
HOMA_IR	metabolite_100001577	0.0106286	0.0742739	0.940804	1290	0.98356	0.996364
GGT	metabolite_100001468	-0.0924558	-0.074253	0.94082	1437	0.995878	0.996364
POTASSIUM	metabolite_100000437	0.00128436	0.0741993	0.940862	1451	0.992856	0.996377
LEAD_BLOOD	metabolite_100005850	0.00386056	0.0740946	0.940945	1477	0.997966	0.996407
HEMATOCRIT	metabolite_100005367	-0.0123118	-0.0741143	0.940931	1257	0.999484	0.996407
MPV	metabolite_100002910	0.00703957	0.0741237	0.940943	491	0.994651	0.996407
MAGNESIUM_SERUM	metabolite_100000987	-0.000809781	-0.0741441	0.940914	815	0.991037	0.996407
GLUTATHIONE_TOTAL	metabolite_999946639	-0.350656	-0.0741642	0.940907	564	0.996147	0.996407
EOSINOPHILSABSOLUTE	metabolite_100001977	-0.000459789	-0.0739425	0.941066	1463	0.991188	0.996412
TRIGLYCERIDES	metabolite_100001294	0.188556	0.0740329	0.940994	1506	0.97096	0.996412
BASOPHILSABSOLUTE	metabolite_999947802	-0.000125608	-0.0738543	0.941136	1474	0.991676	0.996412
LDL_SIZE	metabolite_999946515	-0.00199513	-0.0738742	0.941121	1435	0.988843	0.996412
SODIUM	metabolite_240	-0.00821993	-0.0739304	0.941076	1515	0.992428	0.996412
BASOPHILSABSOLUTE	metabolite_100000808	-0.000122193	-0.073931	0.941076	1445	0.991676	0.996412
MANGANESE_SERUM	metabolite_100001396	-0.00145694	-0.0738928	0.941129	459	0.999705	0.996412
LPIR_SCORE	metabolite_100008930	0.0774377	0.0740641	0.940974	1011	0.99098	0.996412
POTASSIUM	metabolite_100002029	-0.00129444	-0.0738797	0.941117	1415	0.992856	0.996412
EOSINOPHILS	metabolite_100001262	0.00833441	0.0738439	0.941147	1235	0.979563	0.996412
GLOBULIN	metabolite_240	-0.0012131	-0.0738866	0.94111	1515	0.99378	0.996412
ARACHIDONICACID	metabolite_100021709	0.00764971	0.0738972	0.941102	1467	0.980568	0.996412
EOSINOPHILS	metabolite_100015836	-0.00794053	-0.0739905	0.941028	1494	0.979563	0.996412
LPIR_SCORE	metabolite_229	0.0761095	0.0739936	0.94103	1022	0.99098	0.996412
TNF_ALPHA	metabolite_100022006	0.00626288	0.0739953	0.941024	1496	0.999514	0.996412
PAI_1ANTIGEN_QNT	metabolite_445	-0.225678	-0.0740781	0.940979	490	0.982509	0.996412
IL_6	metabolite_100001296	-0.0667094	-0.0740059	0.941016	1497	0.977325	0.996412
ZINC	metabolite_254	0.816539	0.0739347	0.941073	1405	0.964952	0.996412
HEMOGLOBIN	metabolite_100020414	-0.00389622	-0.0733933	0.941503	1493	0.998595	0.996418
LYMPHOCYTESABSOLUTE	metabolite_111	0.00209701	0.0735208	0.941402	1501	0.987484	0.996418
MERCURY_BLOOD	metabolite_363	-0.0120627	-0.0733619	0.941528	1493	0.995221	0.996418
OMEGA_6_TOTAL	metabolite_888	0.0131292	0.0735988	0.941344	1019	0.997951	0.996418
HOMA_IR	metabolite_100015620	-0.00925269	-0.0735894	0.941347	1506	0.98356	0.996418
OMEGA_3INDEX	metabolite_100008915	0.00385521	0.0734773	0.941436	1466	0.999863	0.996418
BILIRUBIN_DIRECT	metabolite_100001263	0.000608764	0.0734303	0.941495	485	0.995421	0.996418
HOMOCYSTEINE_SERUM	metabolite_100001197	0.010999	0.0734666	0.941445	1506	0.983039	0.996418
DPA	metabolite_100001620	-0.000864555	-0.0735125	0.941413	1007	0.996459	0.996418
BILIRUBIN_DIRECT	metabolite_999946507	0.00046899	0.0737659	0.94123	451	0.995421	0.996418
WHITECELLCOUNT	metabolite_100008951	-0.00577464	-0.0736585	0.941294	1227	0.994902	0.996418
HDLPARTICLENUMBER	metabolite_100006056	-0.0274231	-0.0734569	0.941459	904	0.981066	0.996418
GGT	metabolite_999947818	-0.0906383	-0.073661	0.941293	1124	0.995878	0.996418
GLOBULIN	metabolite_100001778	0.00121137	0.0733529	0.941535	1498	0.99378	0.996418
VITAMIND3_25_OH	metabolite_803	0.127478	0.0735959	0.941363	487	0.998909	0.996418
HOMA_IR	metabolite_100001102	0.00920012	0.0733904	0.941505	1497	0.98356	0.996418
SODIUM	metabolite_100002458	0.00859112	0.0735413	0.941386	1436	0.992428	0.996418
OMEGA_3_TOTAL	metabolite_100001739	-0.00495846	-0.0735276	0.941401	1005	0.993318	0.996418
REDCELLCOUNT	metabolite_1105	-0.00135972	-0.073761	0.94121	1519	0.999304	0.996418
ZINC	metabolite_100010936	-0.80536	-0.0736254	0.941319	1404	0.964952	0.996418
COPPER_RBC	metabolite_100003163	0.000711399	0.073629	0.941339	458	0.986109	0.996418
OMEGA_3_TOTAL	metabolite_100006294	0.00506647	0.0736348	0.941316	1025	0.993318	0.996418
URICACID	metabolite_999952483	0.00397522	0.0736222	0.941321	1489	0.977016	0.996418
MAGNESIUM_SERUM	metabolite_100008989	0.000738963	0.0734066	0.941497	1026	0.991037	0.996418
A_GRATIO	metabolite_100015838	-0.000982071	-0.0737399	0.941227	1497	0.982682	0.996418
ALAT_SGPT_	metabolite_2054	0.0502704	0.0733526	0.941535	1512	0.993253	0.996418
EOSINOPHILS	metabolite_100000616	-0.00771052	-0.0737582	0.941213	1503	0.979563	0.996418
HOMA_IR	metabolite_1668	-0.00949996	-0.0733781	0.941516	1356	0.98356	0.996418
LEAD_BLOOD	metabolite_100001550	-0.00399423	-0.073563	0.941369	1391	0.997966	0.996418
BILIRUBIN_DIRECT	metabolite_535	-0.000558716	-0.0734241	0.9415	491	0.995421	0.996418
ALAT_SGPT_	metabolite_100001590	-0.0544918	-0.0734572	0.941454	1325	0.993253	0.996418
ANTIOXIDCAP_TOTAL	metabolite_100019982	-2.74447	-0.0734871	0.94145	484	0.999247	0.996418
RDW	metabolite_181	0.00351751	0.0733914	0.941505	1489	0.996817	0.996418
UREANITROGEN	metabolite_100010901	0.0127425	0.073653	0.941296	1504	0.995983	0.996418
TNF_ALPHA	metabolite_100002094	0.00602644	0.0733955	0.941501	1505	0.999514	0.996418
GLYCOHEMOGLOBINA1C	metabolite_100001211	0.0019259	0.0732783	0.941596	1306	0.991746	0.996424
TOTALNEUTROPHILS	metabolite_100001566	0.0321124	0.0732845	0.94159	1514	0.988516	0.996424
DHA	metabolite_100009030	0.00308238	0.0732813	0.941592	1473	0.99798	0.996424
HDLPARTICLENUMBER	metabolite_999947993	-0.0306779	-0.0733028	0.941581	968	0.981066	0.996424
CHLORIDE	metabolite_798	-0.0100251	-0.073326	0.941559	1248	0.992902	0.996424
EOSINOPHILS	metabolite_999946261	-0.0077845	-0.073225	0.941637	1471	0.979563	0.996443
OXLDL	metabolite_100002021	0.072868	0.0732222	0.941646	879	0.988406	0.996443
LYMPHOCYTESABSOLUTE	metabolite_999948047	0.00211162	0.0732389	0.941627	1399	0.987484	0.996443
CHOLESTEROL_TOTAL	metabolite_821	0.138109	0.0731082	0.94173	1523	0.987593	0.996461
URICACID	metabolite_999946623	0.00394065	0.0731132	0.941727	1388	0.977016	0.996461
MERCURY_BLOOD	metabolite_100008918	-0.0115803	-0.0731355	0.941708	1508	0.995221	0.996461
LINOLEIC_ACID	metabolite_100020893	0.0121722	0.0731155	0.941729	1015	0.99173	0.996461
URICACID	metabolite_798	-0.00438472	-0.0731162	0.941726	1248	0.977016	0.996461
PHOSPHORUSINORGANIC	metabolite_100010930	0.00297473	0.0731662	0.941705	481	0.995934	0.996461
LDLSMALL	metabolite_100000282	1.03325	0.0730756	0.941757	1368	0.99963	0.996465
ALBUMIN	metabolite_1648	-0.00108056	-0.0730777	0.941756	1264	0.995499	0.996465
OMEGA_6_OMEGA_3RATIO	metabolite_999947650	-0.0098003	-0.0730637	0.941766	1448	0.999759	0.996465
EPA	metabolite_100001425	0.00166469	0.0730492	0.941777	1469	0.999424	0.996465
DPA	metabolite_1113	-0.000977048	-0.0730051	0.941817	1019	0.996459	0.996484
TOTALNEUTROPHILSAB	metabolite_798	-0.00480221	-0.0730135	0.941807	1247	0.995903	0.996484
PROTEIN_TOTALSERUM	metabolite_100002911	-0.00149489	-0.0728076	0.941969	1482	0.999706	0.996522
TRIGLYCERIDES	metabolite_100001851	0.21106	0.0728923	0.941902	1517	0.97096	0.996522
OMEGA_3_TOTAL	metabolite_100015789	-0.00482509	-0.0728983	0.941902	1025	0.993318	0.996522
SODIUM	metabolite_100010955	0.0083202	0.0729338	0.941869	1479	0.992428	0.996522
COPPER_RBC	metabolite_132	0.000699427	0.0728166	0.941984	477	0.986109	0.996522
ALBUMIN	metabolite_880	-0.000989091	-0.0728397	0.941944	1481	0.995499	0.996522
MCHC	metabolite_100002259	-0.00328065	-0.0728787	0.941912	1503	0.998535	0.996522
MANGANESE_SERUM	metabolite_240	-0.00145552	-0.0728333	0.94197	486	0.999705	0.996522
GLUCOSE	metabolite_231	-0.058406	-0.0729188	0.941881	1509	0.986822	0.996522
MAGNESIUM_SERUM	metabolite_999946616	0.000712047	0.0728434	0.941946	993	0.991037	0.996522
LDLSMALL	metabolite_100009135	1.01374	0.0728353	0.941947	1515	0.99963	0.996522
ALBUMIN	metabolite_999948047	0.000999087	0.07279	0.941984	1402	0.995499	0.996522
REDCELLCOUNT	metabolite_999947802	-0.00130734	-0.0700362	0.944174	1474	0.999304	0.996526
HEMATOCRIT	metabolite_999946595	0.0105128	0.067941	0.945842	1451	0.999484	0.996526
VITAMIND_25_OHTOT	metabolite_999946417	-0.054379	-0.0711564	0.943283	1502	0.985513	0.996526
REDCELLCOUNT	metabolite_100009147	0.0015091	0.072087	0.942545	1147	0.999304	0.996526
FERRITIN	metabolite_100001314	-0.430056	-0.0711348	0.9433	1500	0.986039	0.996526
BASOPHILSABSOLUTE	metabolite_100006292	-0.000118934	-0.0710701	0.943351	1509	0.991676	0.996526
BASOPHILSABSOLUTE	metabolite_100006614	0.000117471	0.0703955	0.943888	1493	0.991676	0.996526
HOMA_IR	metabolite_999946701	0.00894772	0.0704265	0.943864	1507	0.98356	0.996526
VITAMIND_25_OHTOT	metabolite_999949883	-0.0558337	-0.0695339	0.944575	1391	0.985513	0.996526
ARSENIC_BLOOD	metabolite_100005996	0.0159582	0.0696674	0.944488	488	0.993359	0.996526
MPV	metabolite_339	-0.00670952	-0.0703177	0.943972	459	0.994651	0.996526
ALAT_SGPT_	metabolite_2051	-0.0468426	-0.0712449	0.943213	1484	0.993253	0.996526
HOMA_IR	metabolite_999953157	0.00968499	0.0715609	0.942962	1345	0.98356	0.996526
SODIUM	metabolite_999946488	0.00810852	0.0710532	0.943365	1460	0.992531	0.996526
HEMATOCRIT	metabolite_376	0.0111533	0.0725062	0.942209	1503	0.999484	0.996526
MCHC	metabolite_999947905	-0.0031242	-0.0713679	0.943115	1509	0.998535	0.996526
ARSENIC_BLOOD	metabolite_100003901	-0.0205429	-0.0719154	0.942699	493	0.993359	0.996526
LEAD_BLOOD	metabolite_356	-0.00348038	-0.0688004	0.945158	1502	0.997966	0.996526
EPA_AA	metabolite_823	0.000932747	0.0713696	0.943113	1467	0.995773	0.996526
MONOCYTES	metabolite_100009014	0.00747873	0.0708823	0.943501	1502	0.98085	0.996526
FOLICACID_SERUM	metabolite_100001267	-0.0250925	-0.0698134	0.944352	1493	0.989939	0.996526
VITAMIND3_25_OH	metabolite_999947905	-0.09385	-0.0677407	0.946021	490	0.998909	0.996526
COPPER_RBC	metabolite_999947955	-0.000867125	-0.0721533	0.942511	485	0.986109	0.996526
CRPHIGHSENSITIVITY	metabolite_100001433	0.0136475	0.0682754	0.945577	1301	0.979962	0.996526
SUPEROXDISMUTSOD	metabolite_100003434	-0.176577	-0.0682733	0.945597	484	0.99774	0.996526
HOMOCYSTEINE_SERUM	metabolite_100000442	-0.0111566	-0.0719036	0.942689	1457	0.983278	0.996526
VITAMIND3_25_OH	metabolite_100001083	0.103842	0.0682869	0.945586	489	0.998909	0.996526
IL_6	metabolite_999946710	-0.0694078	-0.071217	0.943235	1378	0.978582	0.996526
MCV	metabolite_100001083	-0.0174797	-0.0713186	0.943154	1488	0.997538	0.996526
IL_8	metabolite_100000042	0.0556825	0.0708305	0.943542	1491	0.994135	0.996526
HOMA_IR	metabolite_310	0.0103137	0.0674811	0.946211	1151	0.98356	0.996526
CRPHIGHSENSITIVITY	metabolite_100004646	0.0118063	0.0684616	0.945429	1231	0.979962	0.996526
OMEGA_3_TOTAL	metabolite_100001851	0.00485039	0.0720785	0.942554	1027	0.993318	0.996526
OMEGA_3INDEX	metabolite_100003001	0.00421529	0.069533	0.944575	1465	0.999863	0.996526
GGT	metabolite_999949512	-0.0876126	-0.0719691	0.942637	1454	0.995878	0.996526
DHA	metabolite_100001271	0.00292312	0.0719774	0.94263	1466	0.99798	0.996526
BASOPHILSABSOLUTE	metabolite_100006367	0.000113274	0.0679802	0.945811	1498	0.991676	0.996526
IL_8	metabolite_100010901	0.0548433	0.0695409	0.944569	1494	0.994135	0.996526
MPV	metabolite_1140	0.00948553	0.0708586	0.943541	481	0.994651	0.996526
ZINC_RBC	metabolite_1053	0.0114026	0.067951	0.945857	440	0.989293	0.996526
SUPEROXDISMUTSOD	metabolite_100002989	0.18185	0.068408	0.94549	492	0.99774	0.996526
MONOCYTES	metabolite_100001605	-0.00707018	-0.0697405	0.94441	1504	0.98085	0.996526
QUICKI	metabolite_100021502	-0.000100677	-0.0716729	0.942872	1501	0.984332	0.996526
VITAMIND3_25_OH	metabolite_100002026	0.0948856	0.0689478	0.945061	483	0.998909	0.996526
HEMATOCRIT	metabolite_100015837	0.0105706	0.0713473	0.943131	1497	0.999484	0.996526
ASAT_SGOT_	metabolite_100000257	0.0266545	0.0697491	0.944403	1485	0.998003	0.996526
LPIR_SCORE	metabolite_100000626	-0.0854384	-0.0697938	0.944372	1024	0.99098	0.996526
OMEGA_3_TOTAL	metabolite_100001541	-0.00487483	-0.0710416	0.943379	1018	0.993318	0.996526
OMEGA_3INDEX	metabolite_100008955	-0.00441344	-0.0694803	0.944617	1453	0.999863	0.996526
DHA	metabolite_100000626	-0.00292421	-0.0699849	0.944215	1473	0.99798	0.996526
CREATININEENZ_SER	metabolite_100009078	0.000138797	0.0726867	0.942065	1464	0.990088	0.996526
ARSENIC_BLOOD	metabolite_100003163	0.0110465	0.0705172	0.943814	458	0.993359	0.996526
GGT	metabolite_100021374	0.0849686	0.0706232	0.943708	1392	0.995878	0.996526
BILIRUBIN_INDIRECT	metabolite_100001359	-0.00173276	-0.0678024	0.945972	484	0.985918	0.996526
VITAMIND3_25_OH	metabolite_100008956	0.111392	0.0714036	0.943107	490	0.998909	0.996526
HEMATOCRIT	metabolite_100008977	-0.0105479	-0.0695183	0.944586	1500	0.999484	0.996526
FOLICACID_SERUM	metabolite_999952877	0.0263331	0.0719901	0.94262	1448	0.989939	0.996526
DHA	metabolite_100001145	0.00318411	0.0692855	0.944774	1174	0.99798	0.996526
BASOPHILSABSOLUTE	metabolite_100009138	-0.000118081	-0.0707915	0.943573	1517	0.991676	0.996526
MAGNESIUM_SERUM	metabolite_100001664	0.000801529	0.0694488	0.944654	663	0.992809	0.996526
EPA_AA	metabolite_999946363	0.00101386	0.072264	0.942402	1448	0.995773	0.996526
COPPER_RBC	metabolite_409	0.000835225	0.0712063	0.943264	489	0.986109	0.996526
FOLICACID_SERUM	metabolite_999946295	-0.024952	-0.0705161	0.943793	1475	0.989939	0.996526
GGT	metabolite_100002537	-0.0927546	-0.0689262	0.94506	1198	0.995878	0.996526
BILIRUBIN_INDIRECT	metabolite_100001609	0.0015407	0.0690635	0.944968	485	0.985918	0.996526
LINOLEIC_ACID	metabolite_100008939	-0.0123234	-0.0708457	0.94354	747	0.99173	0.996526
EPA	metabolite_100015681	0.00178559	0.0726448	0.942101	1236	0.999424	0.996526
CALCIUM	metabolite_310	-0.0014225	-0.0695387	0.944573	1151	0.992027	0.996526
LINOLEIC_ACID	metabolite_100001652	-0.0107438	-0.068939	0.945052	1002	0.99173	0.996526
ARSENIC_BLOOD	metabolite_999946259	-0.0170123	-0.0702834	0.943998	481	0.993359	0.996526
HEMOGLOBIN	metabolite_1239	-0.00384771	-0.0706044	0.943722	1496	0.998595	0.996526
BUN_CREATRATIO	metabolite_100003926	0.0150245	0.0679577	0.945829	1379	0.998385	0.996526
ARSENIC_BLOOD	metabolite_999946294	-0.0169186	-0.0678733	0.94592	419	0.993359	0.996526
FOLICACID_SERUM	metabolite_100015759	-0.0258974	-0.0681653	0.945664	1326	0.989939	0.996526
CREATININEENZ_SER	metabolite_100020361	0.000141058	0.0700135	0.944193	1347	0.99036	0.996526
MPV	metabolite_498	-0.00813132	-0.0718378	0.942762	482	0.994651	0.996526
HEMOGLOBIN	metabolite_100001551	0.00357227	0.0675344	0.946165	1504	0.998595	0.996526
OMEGA_3_TOTAL	metabolite_880	-0.00429388	-0.067547	0.94616	995	0.993318	0.996526
RDW	metabolite_100001733	0.00320524	0.0677662	0.945981	1489	0.996817	0.996526
CREATININEENZ_SER	metabolite_100002154	-0.000127976	-0.0688909	0.945086	1505	0.99036	0.996526
MONOCYTES	metabolite_100000792	-0.0071067	-0.0717468	0.942813	1490	0.98085	0.996526
HOMA_IR	metabolite_100000997	-0.0087232	-0.0693934	0.944686	1509	0.98356	0.996526
HEMOGLOBIN	metabolite_888	-0.00361745	-0.0678514	0.945913	1506	0.998595	0.996526
EPA	metabolite_100001777	0.00167742	0.0719508	0.942651	1431	0.999424	0.996526
CALCIUM	metabolite_55	-0.00124935	-0.0710087	0.9434	1501	0.992027	0.996526
RDW	metabolite_35	0.00329132	0.0686052	0.945314	1428	0.996817	0.996526
OMEGA_3INDEX	metabolite_999947988	0.00456325	0.0706438	0.943692	1369	0.999863	0.996526
HEMOGLOBIN	metabolite_252	-0.00380364	-0.0683909	0.945484	1490	0.998595	0.996526
LINOLEIC_ACID	metabolite_100009272	-0.0114145	-0.0719789	0.942633	1018	0.99173	0.996526
SODIUM	metabolite_100001743	-0.00810251	-0.0724632	0.942243	1493	0.992428	0.996526
SELENIUM_SERUM	metabolite_1023	-0.185823	-0.0675566	0.946168	481	0.984967	0.996526
GGT	metabolite_100001624	0.106648	0.0711907	0.943259	1090	0.995878	0.996526
LINOLEIC_ACID	metabolite_1094	0.0109944	0.0688663	0.94511	1016	0.99173	0.996526
ARACHIDONICACID	metabolite_999952640	0.00787576	0.0695799	0.94454	1217	0.980997	0.996526
MCV	metabolite_100000626	-0.0168029	-0.0682216	0.945618	1509	0.997538	0.996526
HOMOCYSTEINE_SERUM	metabolite_273	0.0101051	0.0691765	0.944858	1511	0.983766	0.996526
GGT	metabolite_100001743	0.0856106	0.0691464	0.944883	1434	0.995878	0.996526
EOSINOPHILSABSOLUTE	metabolite_100002024	-0.000440734	-0.0716929	0.942857	1366	0.991996	0.996526
SELENIUM_SERUM	metabolite_100020219	-0.198297	-0.0686177	0.945323	491	0.984967	0.996526
METHYLMALONICACID	metabolite_100001739	0.347765	0.0695278	0.944579	1489	0.977881	0.996526
MANGANESE_SERUM	metabolite_100001990	-0.00135011	-0.0694535	0.944658	486	0.999705	0.996526
MCV	metabolite_100000665	0.0166667	0.0680119	0.945785	1488	0.997538	0.996526
CRPHIGHSENSITIVITY	metabolite_1001	0.0128773	0.0690861	0.94493	1511	0.979962	0.996526
ARSENIC_BLOOD	metabolite_100000639	0.0129441	0.0704498	0.943868	448	0.993359	0.996526
HEMOGLOBIN	metabolite_999946645	-0.0038332	-0.0692708	0.944784	1452	0.998595	0.996526
HOMOCYSTEINE_SERUM	metabolite_999952640	0.010953	0.0687656	0.945187	1254	0.983766	0.996526
ARACHIDONICACID	metabolite_100009140	-0.00679326	-0.0680101	0.945787	1477	0.980997	0.996526
QUICKI	metabolite_100008928	-9.95063e-05	-0.0694691	0.944625	1510	0.984332	0.996526
MCHC	metabolite_1082	-0.00306218	-0.0695803	0.944537	1494	0.998535	0.996526
OMEGA_3INDEX	metabolite_100001402	0.00469761	0.0711037	0.943326	1279	0.999863	0.996526
QUICKI	metabolite_100001810	-0.000100675	-0.0724873	0.942224	1504	0.984332	0.996526
EOSINOPHILSABSOLUTE	metabolite_999946363	-0.000433374	-0.0699548	0.944239	1484	0.992373	0.996526
EPA_AA	metabolite_391	-0.00088181	-0.0683186	0.945541	1466	0.995773	0.996526
LYMPHOCYTESABSOLUTE	metabolite_999946595	-0.00196999	-0.0678773	0.945893	1451	0.987683	0.996526
BASOPHILSABSOLUTE	metabolite_1254	-0.000118697	-0.0721997	0.942453	1499	0.991676	0.996526
REDCELLCOUNT	metabolite_100006296	0.00126175	0.0681503	0.945675	1504	0.999304	0.996526
GGT	metabolite_100009130	-0.0910325	-0.072165	0.942481	1450	0.995878	0.996526
HOMA_IR	metabolite_100009139	0.008475	0.0685878	0.945327	1527	0.98356	0.996526
VITAMIND_25_OHTOT	metabolite_100020377	0.0534362	0.0699054	0.944279	1478	0.985513	0.996526
REDCELLCOUNT	metabolite_100006430	0.00131972	0.0719824	0.942626	1500	0.999304	0.996526
QUICKI	metabolite_391	9.24687e-05	0.0681028	0.945713	1505	0.984332	0.996526
EOSINOPHILS	metabolite_999946364	0.00755644	0.0703135	0.943954	1424	0.979563	0.996526
ALAT_SGPT_	metabolite_181	0.0486671	0.0682477	0.945598	1492	0.993253	0.996526
ARACHIDONICACID	metabolite_999946398	-0.00740449	-0.0717944	0.942775	1475	0.980997	0.996526
OMEGA_3_TOTAL	metabolite_100021104	-0.00487523	-0.0717322	0.942829	1011	0.993318	0.996526
LINOLEIC_ACID	metabolite_999947905	0.0114182	0.0719671	0.942642	1020	0.99173	0.996526
MCHC	metabolite_100001563	-0.00314289	-0.0709638	0.943436	1457	0.998535	0.996526
HEMOGLOBIN	metabolite_100019794	-0.0036184	-0.0676612	0.946064	1512	0.998595	0.996526
REDCELLCOUNT	metabolite_100009019	-0.00124696	-0.0676327	0.946087	1505	0.999304	0.996526
MCHC	metabolite_100008939	-0.00336174	-0.0693944	0.944687	1225	0.998535	0.996526
BASOPHILSABSOLUTE	metabolite_100002171	-0.000124056	-0.0679147	0.945864	1311	0.991676	0.996526
METHYLMALONICACID	metabolite_100010918	0.341301	0.0698559	0.944318	1518	0.977881	0.996526
VITAMIND3_25_OH	metabolite_100020214	0.106961	0.0704444	0.943874	432	0.998909	0.996526
ADIPONECTIN_SERUM	metabolite_100001423	0.0210203	0.0718106	0.942762	1509	0.996066	0.996526
CREATININEENZ_SER	metabolite_100016038	-0.00012671	-0.0685089	0.94539	1455	0.99036	0.996526
RDW	metabolite_100000282	-0.00349029	-0.070371	0.943909	1367	0.996817	0.996526
HEMOGLOBIN	metabolite_100001395	-0.00360901	-0.0678381	0.945924	1490	0.998595	0.996526
LINOLEIC_ACID	metabolite_100001743	-0.0115874	-0.0720423	0.942583	1005	0.99173	0.996526
VITAMIND3_25_OH	metabolite_100001950	0.140074	0.0727741	0.942016	491	0.998909	0.996526
VITAMIND3_25_OH	metabolite_100022485	0.107939	0.0684194	0.945482	464	0.998909	0.996526
OMEGA_3_TOTAL	metabolite_100009125	-0.00420776	-0.0697974	0.944369	984	0.993318	0.996526
COPPER_RBC	metabolite_330	-0.000886411	-0.0710759	0.943367	487	0.986109	0.996526
HEMOGLOBIN	metabolite_100001198	-0.00370512	-0.070103	0.944121	1501	0.998595	0.996526
BASOPHILSABSOLUTE	metabolite_100015837	-0.000120824	-0.0720735	0.942553	1497	0.991676	0.996526
VITAMIND3_25_OH	metabolite_999946973	0.107219	0.0706642	0.943702	398	0.998909	0.996526
VITAMIND3_25_OH	metabolite_100001337	0.0990628	0.0682227	0.945637	492	0.998909	0.996526
GGT	metabolite_424	-0.0840996	-0.0682048	0.945632	1461	0.995878	0.996526
ARSENIC_BLOOD	metabolite_207	0.0188481	0.0720024	0.942632	470	0.993359	0.996526
MANGANESE_SERUM	metabolite_100001743	0.00141199	0.0706578	0.9437	487	0.999705	0.996526
LINOLEIC_ACID	metabolite_342	-0.0114384	-0.0705818	0.943744	1030	0.99173	0.996526
METHYLMALONICACID	metabolite_999947820	-0.335717	-0.0676843	0.946046	1494	0.978298	0.996526
VITAMIND_25_OHTOT	metabolite_100015840	0.0535697	0.0720939	0.942537	1508	0.985513	0.996526
QUICKI	metabolite_100010955	-9.83205e-05	-0.0674839	0.946206	1479	0.984332	0.996526
HOMA_IR	metabolite_100008919	-0.00872012	-0.0711473	0.94329	1496	0.98356	0.996526
SODIUM	metabolite_100001277	0.00768346	0.0695859	0.944533	1510	0.992681	0.996526
VITAMIND_25_OHTOT	metabolite_100020234	-0.0590503	-0.0703103	0.943958	1221	0.985513	0.996526
LINOLEIC_ACID	metabolite_100000039	-0.0112715	-0.0720052	0.942612	999	0.99173	0.996526
ALAT_SGPT_	metabolite_240	0.0467237	0.0677412	0.946001	1515	0.993253	0.996526
LDLSMALL	metabolite_100001851	-0.95643	-0.0690798	0.944935	1517	0.99963	0.996526
REDCELLCOUNT	metabolite_250	0.00131088	0.0681307	0.945691	1506	0.999304	0.996526
LYMPHOCYTESABSOLUTE	metabolite_100002024	0.00204144	0.0686013	0.945317	1366	0.987683	0.996526
HDLLARGE	metabolite_100006294	10.2279	0.0678373	0.945944	489	0.999056	0.996526
OMEGA_6_TOTAL	metabolite_482	-0.0135271	-0.0688213	0.945146	1009	0.997951	0.996526
HDLLARGE	metabolite_100009009	10.1944	0.0725398	0.942203	490	0.999056	0.996526
MPV	metabolite_100021324	0.00699416	0.0682907	0.945583	489	0.994651	0.996526
UREANITROGEN	metabolite_100009148	-0.0123989	-0.0674837	0.946207	1285	0.995983	0.996526
TOTALNEUTROPHILS	metabolite_100009005	0.031486	0.070292	0.943971	1516	0.988873	0.996526
ALBUMIN	metabolite_100009021	-0.000942043	-0.0682075	0.94563	1512	0.995499	0.996526
BILIRUBIN_INDIRECT	metabolite_100009394	-0.00159037	-0.0716956	0.942878	437	0.985918	0.996526
HDLLARGE	metabolite_100009037	9.18057	0.0721425	0.942519	492	0.999056	0.996526
WHITECELLCOUNT	metabolite_363	0.00533011	0.0682336	0.945609	1493	0.994902	0.996526
MERCURY_BLOOD	metabolite_100015839	-0.0112584	-0.0710758	0.943347	1481	0.995221	0.996526
GLUCOSE	metabolite_100015832	0.0580406	0.0721803	0.94247	1308	0.986822	0.996526
ANTIOXIDCAP_TOTAL	metabolite_182	-2.54362	-0.0691985	0.944861	486	0.999247	0.996526
UREANITROGEN	metabolite_100009394	0.0119047	0.0710172	0.943394	1470	0.995983	0.996526
MPV	metabolite_100002989	-0.00649165	-0.0683995	0.945496	492	0.994651	0.996526
EPA	metabolite_100006121	0.00179934	0.0700833	0.94414	1150	0.999424	0.996526
ALBUMIN	metabolite_100006370	-0.000882456	-0.0676379	0.946083	1521	0.995499	0.996526
SUPEROXDISMUTSOD	metabolite_2054	0.181883	0.0703571	0.943939	489	0.99774	0.996526
PROTEIN_TOTALSERUM	metabolite_1023	0.00149353	0.0699464	0.944246	1502	0.999706	0.996526
LDL_SIZE	metabolite_100001337	-0.00182657	-0.0714852	0.943021	1507	0.988843	0.996526
MCH	metabolite_999946259	-0.00639732	-0.0698285	0.94434	1495	0.998901	0.996526
GLUCOSE	metabolite_100009008	-0.0577526	-0.0701929	0.94405	1498	0.986822	0.996526
EOSINOPHILS	metabolite_100010941	0.00709165	0.0679787	0.945812	1509	0.979563	0.996526
UREANITROGEN	metabolite_100022482	0.0117255	0.0679278	0.945852	1494	0.995983	0.996526
HDLLARGE	metabolite_100005372	10.734	0.0708912	0.943514	486	0.999056	0.996526
SUPEROXDISMUTSOD	metabolite_1110	-0.170448	-0.0698153	0.94437	487	0.99774	0.996526
MANGANESE_SERUM	metabolite_999946409	-0.00144691	-0.0692868	0.944791	480	0.999705	0.996526
ANTIOXIDCAP_TOTAL	metabolite_100021728	-2.47907	-0.0712299	0.943245	486	0.999247	0.996526
PROTEIN_TOTALSERUM	metabolite_444	-0.00147863	-0.0723019	0.942371	1492	0.999706	0.996526
LDLMEDIUM	metabolite_100004227	0.638058	0.0721932	0.942479	490	0.992676	0.996526
GLOBULIN	metabolite_100009364	-0.00112621	-0.0692176	0.944826	1510	0.99378	0.996526
PLATELETCOUNTTHOUSAND	metabolite_100009009	0.197587	0.0681787	0.945652	1513	0.996246	0.996526
DHA	metabolite_504	0.0029682	0.0721565	0.942488	1364	0.99798	0.996526
ADIPONECTIN_SERUM	metabolite_100001851	0.0198498	0.0695231	0.944583	1514	0.996066	0.996526
HDLLARGE	metabolite_100000626	9.03761	0.0683178	0.945562	487	0.999056	0.996526
HDLLARGE	metabolite_100000936	-10.483	-0.0701606	0.944096	487	0.999056	0.996526
PLATELETCOUNTTHOUSAND	metabolite_100015683	-0.208925	-0.0709165	0.943475	1281	0.996246	0.996526
LEAD_BLOOD	metabolite_100001776	-0.00360462	-0.0675691	0.946138	1429	0.997966	0.996526
OMEGA_6_OMEGA_3RATIO	metabolite_100006298	-0.00944253	-0.0698618	0.944313	1462	0.999759	0.996526
TOTALNEUTROPHILS	metabolite_498	0.0323489	0.0707737	0.943587	1497	0.988873	0.996526
LACTICDEHYDROGENASE	metabolite_100006375	0.154312	0.0699356	0.944278	440	0.999236	0.996526
A_GRATIO	metabolite_100001950	-0.000996816	-0.0718502	0.942731	1513	0.982682	0.996526
GLUCOSE	metabolite_355	-0.0576767	-0.0708651	0.943515	1518	0.986822	0.996526
ZINC	metabolite_100015790	-0.811288	-0.0724796	0.942231	1417	0.964952	0.996526
UREANITROGEN	metabolite_100001948	0.012002	0.0700157	0.944191	1473	0.995983	0.996526
MCV	metabolite_100015596	-0.0166369	-0.0682597	0.945588	1513	0.997538	0.996526
LDLMEDIUM	metabolite_100000827	-0.911685	-0.0685368	0.945387	486	0.993161	0.996526
MANGANESE_SERUM	metabolite_999946613	0.00137035	0.0685352	0.945388	490	0.999705	0.996526
CHLORIDE	metabolite_100001415	0.0086047	0.0694147	0.944669	1497	0.992902	0.996526
LYMPHOCYTESABSOLUTE	metabolite_999946295	-0.0020517	-0.0719589	0.942644	1481	0.987484	0.996526
HDLLARGE	metabolite_100001992	10.7077	0.0725122	0.942225	486	0.999056	0.996526
BILIRUBIN_INDIRECT	metabolite_1539	0.00146592	0.0698662	0.94433	488	0.985918	0.996526
OMEGA_6_TOTAL	metabolite_93	-0.012586	-0.0718378	0.942745	1008	0.997951	0.996526
ZINC_RBC	metabolite_100008928	-0.0106086	-0.0691554	0.944895	488	0.989293	0.996526
PLATELETCOUNTTHOUSAND	metabolite_100015846	0.207907	0.0689552	0.945035	1424	0.996246	0.996526
POTASSIUM	metabolite_100002173	0.00114321	0.068494	0.945402	1497	0.992856	0.996526
TOTALNEUTROPHILS	metabolite_100001415	0.0307737	0.0680879	0.945725	1494	0.989641	0.996526
GLOBULIN	metabolite_100005717	-0.00122021	-0.0704867	0.943817	1305	0.99378	0.996526
POTASSIUM	metabolite_504	-0.00116851	-0.0675758	0.946133	1402	0.992856	0.996526
INSULIN	metabolite_50	-0.0256028	-0.0683768	0.945496	1376	0.988334	0.996526
ADIPONECTIN_SERUM	metabolite_100015786	0.0205717	0.0697323	0.944416	1496	0.996066	0.996526
OMEGA_6_TOTAL	metabolite_100000781	0.0127623	0.0720186	0.942601	1017	0.997951	0.996526
TNF_ALPHA	metabolite_100009148	0.00649765	0.0697309	0.944419	1275	0.999514	0.996526
MANGANESE_SERUM	metabolite_100020219	0.00132137	0.0703063	0.943979	491	0.999705	0.996526
LDL_SIZE	metabolite_1087	-0.00179093	-0.0696112	0.944512	1511	0.988843	0.996526
GLOBULIN	metabolite_999946595	-0.00116811	-0.0704419	0.943852	1454	0.99378	0.996526
POTASSIUM	metabolite_999947802	-0.00118	-0.0693628	0.94471	1477	0.992856	0.996526
COPPER_RBC	metabolite_100001557	0.000843404	0.0687563	0.945213	487	0.986973	0.996526
INSULIN	metabolite_1002	-0.025769	-0.069741	0.944409	1477	0.988264	0.996526
ASAT_SGOT_	metabolite_100022041	0.0266149	0.0714103	0.943081	1515	0.998003	0.996526
ALAT_SGPT_	metabolite_100001006	-0.0507617	-0.0720706	0.942555	1507	0.993253	0.996526
DHA	metabolite_100001993	-0.00290778	-0.0712163	0.943235	1458	0.99798	0.996526
DHA	metabolite_100006367	0.00286606	0.0695518	0.94456	1465	0.99798	0.996526
INSULIN	metabolite_100009082	0.0292238	0.0708787	0.943507	1125	0.988264	0.996526
EPA_AA	metabolite_100001393	-0.000933112	-0.0698465	0.944326	1452	0.995773	0.996526
BILIRUBIN_TOTAL	metabolite_100015791	-0.00100933	-0.068649	0.945278	1507	0.999669	0.996526
ALBUMIN	metabolite_100000792	-0.000929222	-0.0696544	0.944478	1493	0.995499	0.996526
LDL_SIZE	metabolite_980	0.00186407	0.0705191	0.94379	1513	0.988843	0.996526
INSULIN	metabolite_100008955	0.0259764	0.0702377	0.944014	1491	0.988264	0.996526
INSULIN	metabolite_100006651	-0.0280229	-0.072063	0.942564	1239	0.988264	0.996526
GLOBULIN	metabolite_1110	0.00112532	0.0704176	0.943871	1517	0.99378	0.996526
TNF_ALPHA	metabolite_100001570	-0.0057313	-0.068988	0.945009	1492	0.999514	0.996526
BASOPHILSABSOLUTE	metabolite_100001391	0.000115553	0.0693984	0.944682	1516	0.991676	0.996526
ALAT_SGPT_	metabolite_999948047	-0.0520942	-0.0714095	0.943082	1402	0.993253	0.996526
CALCIUM	metabolite_100020414	-0.0012513	-0.0701842	0.944057	1496	0.992027	0.996526
TOTALNEUTROPHILSAB	metabolite_100000263	0.00405351	0.0679911	0.945802	1492	0.995903	0.996526
GLUCOSE	metabolite_100000406	-0.0576264	-0.0705542	0.943762	1497	0.986822	0.996526
HDLPARTICLENUMBER	metabolite_100001254	-0.0266264	-0.0701017	0.944127	1024	0.982662	0.996526
UREANITROGEN	metabolite_1526	-0.0114584	-0.0676527	0.946071	1511	0.995983	0.996526
LDL_SIZE	metabolite_100001999	-0.00185483	-0.070273	0.943986	1494	0.988843	0.996526
SUPEROXDISMUTSOD	metabolite_358	-0.206525	-0.0703514	0.943944	488	0.99774	0.996526
POTASSIUM	metabolite_100004523	0.00115747	0.0687429	0.945204	1499	0.992856	0.996526
MONOCYTESABSOLUTE	metabolite_100000014	0.000469937	0.0700099	0.944195	1491	0.993228	0.996526
BILIRUBIN_TOTAL	metabolite_100020259	-0.000994316	-0.0681641	0.945665	1454	0.999669	0.996526
TNF_ALPHA	metabolite_999946710	-0.00615447	-0.0692686	0.944786	1383	0.999514	0.996526
TNF_ALPHA	metabolite_999946707	-0.0057528	-0.0692007	0.944839	1481	0.999514	0.996526
LEAD_BLOOD	metabolite_100001405	-0.00396549	-0.0714627	0.943041	1306	0.997966	0.996526
EPA_AA	metabolite_100001569	-0.000970726	-0.0726644	0.942083	1459	0.995773	0.996526
ALBUMIN	metabolite_100002008	0.00104917	0.0685601	0.945352	1155	0.995499	0.996526
LACTICDEHYDROGENASE	metabolite_100000963	-0.118673	-0.0688205	0.945162	487	0.999236	0.996526
GLUCOSE	metabolite_100000639	-0.0596439	-0.071778	0.942789	1443	0.986822	0.996526
MANGANESE_SERUM	metabolite_1001	-0.00147907	-0.0715468	0.942993	488	0.999705	0.996526
BASOPHILS	metabolite_999947790	-0.0018674	-0.0697467	0.944407	1186	0.996883	0.996526
GLUCOSE	metabolite_100001314	-0.0557213	-0.0682688	0.945581	1503	0.987255	0.996526
DHA	metabolite_100001739	-0.003118	-0.0725191	0.942199	1455	0.99798	0.996526
CARBONDIOXIDE_CO2_	metabolite_100020361	-0.0087503	-0.0726248	0.942116	1347	0.99579	0.996526
MONOCYTES	metabolite_999947818	0.00806469	0.0720671	0.942561	1174	0.98085	0.996526
UREANITROGEN	metabolite_999949521	-0.0122534	-0.071894	0.942696	1508	0.995983	0.996526
HDLLARGE	metabolite_999952909	10.3432	0.0705427	0.943792	481	0.999056	0.996526
EOSINOPHILS	metabolite_100001734	-0.00733348	-0.0702329	0.944018	1497	0.979563	0.996526
MCH	metabolite_999947493	0.00697661	0.0704522	0.943845	1268	0.998901	0.996526
LPIR_SCORE	metabolite_999946466	-0.0896973	-0.0712161	0.943245	737	0.99098	0.996526
MCV	metabolite_100001605	0.0172476	0.0712445	0.943213	1504	0.997538	0.996526
MONOCYTES	metabolite_999946911	0.00851588	0.0704081	0.943881	1161	0.98085	0.996526
GLUCOSE	metabolite_100001395	-0.058408	-0.071673	0.942872	1493	0.986822	0.996526
LEAD_BLOOD	metabolite_100001992	-0.00365065	-0.0701845	0.944056	1492	0.997966	0.996526
LYMPHOCYTESABSOLUTE	metabolite_279	-0.00195234	-0.0695745	0.944542	1500	0.987683	0.996526
LDLMEDIUM	metabolite_100006374	0.637614	0.0685776	0.945361	406	0.993161	0.996526
GLOBULIN	metabolite_100000453	-0.00114038	-0.0678002	0.945955	1388	0.99378	0.996526
ALKALINEPHOSPHATASE	metabolite_358	0.0745593	0.0679776	0.945814	1262	0.978115	0.996526
MONOCYTESABSOLUTE	metabolite_999946646	-0.000500308	-0.0721163	0.94252	1418	0.993228	0.996526
A_GRATIO	metabolite_849	-0.000982557	-0.0714721	0.943032	1425	0.982682	0.996526
PAI_1ANTIGEN_QNT	metabolite_999946620	0.214475	0.0706272	0.943724	488	0.982509	0.996526
CHLORIDE	metabolite_999946639	-0.0100537	-0.0716741	0.942873	1231	0.992902	0.996526
MCH	metabolite_100004329	0.00647317	0.0677268	0.946012	1503	0.998901	0.996526
DPA	metabolite_100002796	0.000943192	0.0726275	0.942117	1015	0.996459	0.996526
PHOSPHORUSINORGANIC	metabolite_100000445	0.00273824	0.0693966	0.944704	479	0.995934	0.996526
PAI_1ANTIGEN_QNT	metabolite_100000924	0.185781	0.0723536	0.942351	483	0.982509	0.996526
LYMPHOCYTES	metabolite_100009021	0.0303239	0.0725495	0.942174	1509	0.979388	0.996526
MONOCYTESABSOLUTE	metabolite_999947650	0.000485881	0.0693116	0.944751	1484	0.993228	0.996526
A_GRATIO	metabolite_212	-0.00093289	-0.068846	0.945122	1461	0.983698	0.996526
TRIGLYCERIDES	metabolite_100001509	0.204238	0.070125	0.944105	1370	0.972197	0.996526
PHOSPHORUSINORGANIC	metabolite_100001557	-0.00337228	-0.0727659	0.942023	488	0.995934	0.996526
LDLPARTICLENUMBER	metabolite_100009333	1.53271	0.0701373	0.944095	1315	0.994379	0.996526
PHOSPHORUSINORGANIC	metabolite_100001777	0.00291879	0.0704413	0.943873	480	0.995934	0.996526
OXLDL	metabolite_999946902	0.0744072	0.0681571	0.945679	749	0.988406	0.996526
OXLDL	metabolite_999946511	0.0670552	0.0725296	0.942196	963	0.988406	0.996526
PHOSPHORUSINORGANIC	metabolite_100003169	0.00275136	0.071387	0.943124	435	0.995934	0.996526
CHLORIDE	metabolite_100015620	0.00862614	0.0695491	0.944562	1506	0.992902	0.996526
OXLDL	metabolite_999946259	0.060033	0.068576	0.945341	1013	0.988406	0.996526
MONOCYTESABSOLUTE	metabolite_999952870	0.00054592	0.0710911	0.943338	1174	0.993228	0.996526
MCV	metabolite_100001409	0.0171455	0.0720668	0.942559	1488	0.997538	0.996526
TriglycerideHDLRatio	metabolite_100008930	-0.00615437	-0.0692867	0.944771	1499	0.979368	0.996526
A_GRATIO	metabolite_999946266	0.00102082	0.072699	0.942055	1505	0.982682	0.996526
TriglycerideHDLRatio	metabolite_100001054	-0.00609852	-0.0698853	0.944294	1487	0.979368	0.996526
LDLPARTICLENUMBER	metabolite_999947437	-1.47068	-0.0674987	0.946194	1431	0.995507	0.996526
PAI_1ANTIGEN_QNT	metabolite_512	0.199155	0.0726939	0.94208	490	0.982509	0.996526
ALKALINEPHOSPHATASE	metabolite_100015593	-0.0739096	-0.0697374	0.944413	1392	0.977709	0.996526
ALKALINEPHOSPHATASE	metabolite_100015596	-0.0712541	-0.0698806	0.944298	1516	0.977709	0.996526
ALKALINEPHOSPHATASE	metabolite_100009407	-0.0846568	-0.0709903	0.943418	1162	0.977709	0.996526
WHITECELLCOUNT	metabolite_100006296	-0.00504927	-0.0683038	0.945553	1504	0.994902	0.996526
CHLORIDE	metabolite_179	-0.00912774	-0.0675001	0.946194	1331	0.992902	0.996526
WHITECELLCOUNT	metabolite_100006620	-0.00529734	-0.0689652	0.945027	1419	0.994902	0.996526
LDLSMALL	metabolite_100003169	-1.02241	-0.0678103	0.945947	1271	0.99963	0.996526
LDLSMALL	metabolite_100001315	1.00815	0.0719056	0.942687	1502	0.99963	0.996526
MCV	metabolite_999946632	0.016344	0.0684617	0.945427	1501	0.997538	0.996526
BILIRUBIN_INDIRECT	metabolite_100009037	-0.001396	-0.0702224	0.944046	492	0.985918	0.996526
PAI_1ANTIGEN_QNT	metabolite_100020487	-0.225822	-0.0703069	0.943979	490	0.982509	0.996526
PAI_1ANTIGEN_QNT	metabolite_100021712	-0.211102	-0.0676907	0.946066	413	0.983624	0.996526
PHOSPHORUSINORGANIC	metabolite_100009055	-0.00318864	-0.0677692	0.945998	490	0.995934	0.996526
MCH	metabolite_100006644	-0.00698328	-0.0676862	0.946047	1172	0.998901	0.996526
BILIRUBIN_DIRECT	metabolite_100002014	0.000462736	0.0684113	0.945487	482	0.995421	0.996526
LDLSMALL	metabolite_100000827	0.965697	0.0687978	0.94516	1486	0.99963	0.996526
LDLSMALL	metabolite_100006642	1.05402	0.072415	0.942282	1440	0.99963	0.996526
LYMPHOCYTESABSOLUTE	metabolite_923	0.00240538	0.0722542	0.942412	1151	0.987484	0.996526
LEAD_BLOOD	metabolite_100006115	0.00383457	0.072167	0.942479	1506	0.997966	0.996526
LDLSMALL	metabolite_100008903	1.0136	0.0715632	0.942959	1510	0.99963	0.996526
TRIGLYCERIDES	metabolite_999949515	0.201267	0.0676691	0.946058	1481	0.973175	0.996526
ZINC_RBC	metabolite_100001278	-0.0109464	-0.0703044	0.943981	486	0.989293	0.996526
BASOPHILS	metabolite_100001102	-0.00166577	-0.0678767	0.945893	1494	0.996883	0.996526
MERCURY_BLOOD	metabolite_100000743	-0.0111184	-0.0705954	0.943729	1486	0.995221	0.996526
BUN_CREATRATIO	metabolite_100000580	0.0156841	0.0701045	0.94412	1486	0.998385	0.996526
MCH	metabolite_100010850	-0.0067591	-0.0696422	0.944489	1332	0.998901	0.996526
A_GRATIO	metabolite_999947006	0.000956092	0.071347	0.943131	1489	0.982682	0.996526
PHOSPHORUSINORGANIC	metabolite_100009124	0.00284363	0.0717245	0.942852	487	0.995934	0.996526
ZINC_RBC	metabolite_100001267	0.010529	0.0707392	0.943635	484	0.989293	0.996526
LDL_CHOLCALCULATION	metabolite_100001657	0.124033	0.0726335	0.942108	1489	0.994086	0.996526
ALBUMIN	metabolite_100021760	-0.000961782	-0.0692142	0.944829	1392	0.995499	0.996526
HDLCHOLDIRECT	metabolite_100004646	-0.0615561	-0.0678898	0.945885	1230	0.991111	0.996526
ANTIOXIDCAP_TOTAL	metabolite_100001664	-2.81657	-0.068243	0.945623	460	0.999247	0.996526
EPA_AA	metabolite_100009160	-0.000892729	-0.0681041	0.945712	1450	0.995773	0.996526
OMEGA_6_OMEGA_3RATIO	metabolite_100002990	-0.00955599	-0.0715804	0.942946	1465	0.999759	0.996526
ADIPONECTIN_SERUM	metabolite_519	-0.0209171	-0.0717428	0.942816	1508	0.996066	0.996526
ZINC	metabolite_999946624	0.796354	0.0722893	0.942382	1360	0.964952	0.996526
MCV	metabolite_100001320	-0.0171595	-0.06978	0.944378	1502	0.997538	0.996526
ANTIOXIDCAP_TOTAL	metabolite_100001757	-2.70841	-0.0727346	0.942048	482	0.999247	0.996526
HDLCHOLDIRECT	metabolite_100020214	0.0651001	0.0705649	0.943755	1256	0.99079	0.996526
MCHC	metabolite_100001313	-0.00307791	-0.070147	0.944086	1510	0.998535	0.996526
ZINC_RBC	metabolite_100015834	-0.0111215	-0.0675354	0.946184	489	0.989293	0.996526
GLUTATHIONE_TOTAL	metabolite_100002029	0.306332	0.068501	0.945409	631	0.996147	0.996526
MCH	metabolite_1539	0.006811	0.0724797	0.94223	1497	0.998901	0.996526
EPA	metabolite_100006367	0.00163477	0.0696759	0.944461	1465	0.999424	0.996526
OXLDL	metabolite_100009184	-0.0628624	-0.0701962	0.944051	1023	0.988406	0.996526
TOTALNEUTROPHILSAB	metabolite_100009025	-0.00422145	-0.0695369	0.944572	1492	0.995903	0.996526
BASOPHILS	metabolite_100009227	0.00181445	0.0723594	0.942326	1473	0.996849	0.996526
DPA	metabolite_35	0.000929405	0.0687116	0.945234	957	0.996459	0.996526
LYMPHOCYTES	metabolite_100002021	-0.0318575	-0.0715115	0.943002	1286	0.979388	0.996526
ZINC	metabolite_100021000	0.791636	0.071458	0.943044	1389	0.964952	0.996526
ALBUMIN	metabolite_1256	0.000914453	0.0681473	0.945678	1504	0.995499	0.996526
DPA	metabolite_100000263	0.000948367	0.0694837	0.944619	1006	0.996459	0.996526
GLUTATHIONE_TOTAL	metabolite_100000773	-0.306372	-0.0697395	0.944422	692	0.996147	0.996526
TriglycerideHDLRatio	metabolite_1022	0.00610699	0.0683482	0.945518	1402	0.979368	0.996526
A_GRATIO	metabolite_100015836	0.000990328	0.0713686	0.943114	1497	0.982682	0.996526
UREANITROGEN	metabolite_100000802	0.0116526	0.0676888	0.946042	1500	0.995983	0.996526
LDL_CHOLCALCULATION	metabolite_100015592	-0.142788	-0.0698612	0.944317	1142	0.994086	0.996526
BASOPHILS	metabolite_100004509	0.00175425	0.0688579	0.945113	1411	0.996883	0.996526
BILIRUBIN_DIRECT	metabolite_100005352	-0.000493983	-0.069044	0.944984	491	0.995421	0.996526
ALBUMIN	metabolite_999949512	0.000972311	0.0715357	0.942981	1511	0.995499	0.996526
HDLCHOLDIRECT	metabolite_100001664	0.0708267	0.0720895	0.942544	1124	0.990591	0.996526
MONOCYTESABSOLUTE	metabolite_100015745	0.000469782	0.0700978	0.944125	1507	0.993228	0.996526
PHOSPHORUSINORGANIC	metabolite_100015596	-0.00275191	-0.0724064	0.942309	488	0.995934	0.996526
PHOSPHORUSINORGANIC	metabolite_100015787	-0.00286311	-0.0683114	0.945567	486	0.995934	0.996526
OXLDL	metabolite_100001757	-0.0633481	-0.0690077	0.944998	980	0.988406	0.996526
ANTIOXIDCAP_TOTAL	metabolite_100001403	2.31917	0.0686972	0.945261	473	0.999247	0.996526
GLUTATHIONE_TOTAL	metabolite_100003926	-0.330834	-0.0720901	0.942552	685	0.996147	0.996526
CHLORIDE	metabolite_100009027	0.00853309	0.0686429	0.945283	1500	0.992902	0.996526
BILIRUBIN_INDIRECT	metabolite_825	-0.001606	-0.0677283	0.946031	476	0.985918	0.996526
CALCIUM	metabolite_100001426	-0.00129025	-0.0711466	0.943291	1442	0.992027	0.996526
CALCIUM	metabolite_100008955	-0.00123852	-0.0683454	0.94552	1491	0.992027	0.996526
WHITECELLCOUNT	metabolite_100003594	0.00512554	0.0695644	0.94455	1433	0.994902	0.996526
WHITECELLCOUNT	metabolite_100015620	0.00504154	0.0675229	0.946175	1503	0.994902	0.996526
BUN_CREATRATIO	metabolite_100000442	-0.0149823	-0.0677746	0.945974	1458	0.998385	0.996526
ALBUMIN	metabolite_100021727	-0.000962869	-0.0701861	0.944055	1502	0.995499	0.996526
PHOSPHORUSINORGANIC	metabolite_100021666	0.00274813	0.0676739	0.946074	483	0.995934	0.996526
ANTIOXIDCAP_TOTAL	metabolite_100006290	2.56097	0.0688555	0.945134	489	0.999247	0.996526
OMEGA_3INDEX	metabolite_100001541	-0.00419481	-0.0674499	0.946233	1473	0.999863	0.996538
EOSINOPHILSABSOLUTE	metabolite_100019884	0.00042256	0.0674124	0.946264	1307	0.993423	0.996543
LDL_CHOLCALCULATION	metabolite_100009161	0.125135	0.0672048	0.946429	1340	0.994086	0.996543
ASAT_SGOT_	metabolite_100022007	-0.025561	-0.0672184	0.946417	1502	0.998003	0.996543
CARBONDIOXIDE_CO2_	metabolite_100002173	0.00757971	0.0671684	0.946457	1497	0.99579	0.996543
LPIR_SCORE	metabolite_811	-0.0648387	-0.0672721	0.946378	1022	0.99098	0.996543
COPPER_RBC	metabolite_100001112	-0.000738942	-0.0672521	0.946409	491	0.987159	0.996543
BILIRUBIN_INDIRECT	metabolite_100001731	0.00144663	0.0672011	0.946456	400	0.985918	0.996543
ADIPONECTIN_SERUM	metabolite_100005850	-0.0198342	-0.067358	0.946306	1483	0.996066	0.996543
LPIR_SCORE	metabolite_100009066	0.0711018	0.0673429	0.946322	1031	0.99098	0.996543
CARBONDIOXIDE_CO2_	metabolite_999933140	-0.00760921	-0.0672701	0.946376	1511	0.99579	0.996543
OXLDL	metabolite_100020502	0.0679572	0.0673726	0.9463	891	0.988406	0.996543
PHOSPHORUSINORGANIC	metabolite_100021123	0.00299889	0.0674079	0.946285	487	0.995934	0.996543
ASAT_SGOT_	metabolite_482	0.025146	0.0672025	0.94643	1497	0.998003	0.996543
POTASSIUM	metabolite_100009181	-0.0011385	-0.0671925	0.946438	1490	0.992856	0.996543
TriglycerideHDLRatio	metabolite_100004322	-0.00611888	-0.0673203	0.946336	1477	0.979368	0.996543
FOLICACID_SERUM	metabolite_100010941	-0.023666	-0.0671909	0.946439	1503	0.989939	0.996543
DPA	metabolite_100001579	0.000890554	0.0672936	0.946361	1011	0.996459	0.996543
CHLORIDE	metabolite_100003260	0.00868913	0.0673872	0.946283	1420	0.992902	0.996543
LEAD_BLOOD	metabolite_100000042	0.00358046	0.0673244	0.946333	1489	0.997966	0.996543
ARACHIDONICACID	metabolite_100008992	-0.00704584	-0.0672935	0.946357	1444	0.980997	0.996543
UREANITROGEN	metabolite_100020497	0.0119012	0.0671338	0.946485	1434	0.995983	0.996561
UREANITROGEN	metabolite_1004	-0.0112365	-0.0669878	0.9466	1499	0.995983	0.996562
FOLICACID_SERUM	metabolite_100001437	-0.0290828	-0.0669495	0.946634	1156	0.989939	0.996562
GLYCOHEMOGLOBINA1C	metabolite_100006290	0.00160422	0.066959	0.946623	1520	0.994878	0.996562
BUN_CREATRATIO	metabolite_100006298	0.014633	0.0670463	0.946554	1499	0.998385	0.996562
BILIRUBIN_INDIRECT	metabolite_100015846	0.00168385	0.0670319	0.946585	483	0.985918	0.996562
QUICKI	metabolite_100001654	9.69048e-05	0.0670611	0.946542	1500	0.984332	0.996562
BILIRUBIN_INDIRECT	metabolite_100001956	-0.00155347	-0.0670569	0.946565	488	0.985918	0.996562
ZINC_RBC	metabolite_100000781	0.0117576	0.0671212	0.946513	492	0.989293	0.996562
MONOCYTES	metabolite_504	0.00696807	0.0669401	0.946639	1400	0.981922	0.996562
OMEGA_3INDEX	metabolite_100001413	0.00412524	0.0670523	0.94655	1381	0.999863	0.996562
GLYCOHEMOGLOBINA1C	metabolite_100006108	0.00176527	0.0670708	0.946536	1251	0.994878	0.996562
GLUTATHIONE_TOTAL	metabolite_999946701	0.274191	0.0669681	0.946627	700	0.996147	0.996562
LINOLEIC_ACID	metabolite_999947790	0.0138808	0.0669949	0.946605	704	0.99173	0.996562
LPIR_SCORE	metabolite_100001605	-0.0722969	-0.0670703	0.946539	1019	0.99098	0.996562
MONOCYTESABSOLUTE	metabolite_100001170	-0.000451953	-0.0666172	0.946895	1514	0.993228	0.996586
SODIUM	metabolite_999946384	-0.00728011	-0.0666108	0.9469	1515	0.993951	0.996586
CHOLESTEROL_TOTAL	metabolite_100001313	0.12568	0.0666081	0.946903	1512	0.989	0.996586
TriglycerideHDLRatio	metabolite_100001755	-0.00577498	-0.06662	0.946893	1495	0.979368	0.996586
REDCELLCOUNT	metabolite_999946701	0.00127515	0.0666633	0.946859	1504	0.999304	0.996586
RDW	metabolite_100002537	0.00360821	0.0667562	0.946787	1254	0.996817	0.996586
OMEGA_6_OMEGA_3RATIO	metabolite_100006435	-0.00896693	-0.066664	0.946859	1333	0.999759	0.996586
HEMATOCRIT	metabolite_100002026	-0.0102606	-0.0666756	0.946849	1487	0.999484	0.996586
BILIRUBIN_INDIRECT	metabolite_100009006	0.00143821	0.066728	0.946829	442	0.985918	0.996586
HDLLARGE	metabolite_999952843	8.33571	0.0666725	0.946874	432	0.999056	0.996586
SUPEROXDISMUTSOD	metabolite_415	0.184303	0.0667401	0.946817	488	0.99774	0.996586
LACTICDEHYDROGENASE	metabolite_100015793	-0.145058	-0.0668798	0.946706	488	0.999236	0.996586
REDCELLCOUNT	metabolite_999946283	-0.00121919	-0.0667594	0.946783	1461	0.999304	0.996586
TNF_ALPHA	metabolite_100001104	-0.00581681	-0.0668662	0.946698	1422	0.999514	0.996586
MERCURY_BLOOD	metabolite_100001851	0.0104003	0.0667138	0.946818	1514	0.995221	0.996586
MCV	metabolite_100008976	0.0164997	0.0667234	0.946811	1501	0.997538	0.996586
HDLCHOLDIRECT	metabolite_1628	-0.0557598	-0.0667147	0.946818	1485	0.991111	0.996586
MERCURY_BLOOD	metabolite_1094	-0.0107628	-0.0666912	0.946837	1500	0.995221	0.996586
ARSENIC_BLOOD	metabolite_999946590	-0.014248	-0.0667713	0.946793	474	0.993359	0.996586
IL_8	metabolite_100009019	-0.051729	-0.0668479	0.946712	1498	0.994135	0.996586
BILIRUBIN_DIRECT	metabolite_100008994	-0.000436461	-0.066638	0.946898	486	0.995421	0.996586
CHLORIDE	metabolite_50	0.00834873	0.0667486	0.946792	1376	0.992902	0.996586
MONOCYTESABSOLUTE	metabolite_100000802	-0.000450588	-0.066547	0.946951	1497	0.993228	0.996601
BILIRUBIN_DIRECT	metabolite_1526	0.000403017	0.0665712	0.946951	488	0.995421	0.996601
TNF_ALPHA	metabolite_811	-0.00548621	-0.0665314	0.946964	1500	0.999514	0.996601
PHOSPHORUSINORGANIC	metabolite_100001613	0.00249443	0.0665466	0.946971	489	0.995934	0.996601
BILIRUBIN_DIRECT	metabolite_100009219	0.000379067	0.0665474	0.946971	473	0.995421	0.996601
METHYLMALONICACID	metabolite_1021	-0.301887	-0.0664496	0.947029	1505	0.978298	0.996641
SELENIUM_SERUM	metabolite_100008915	-0.20817	-0.0664686	0.947033	493	0.984967	0.996641
MONOCYTESABSOLUTE	metabolite_999946690	0.000470923	0.0664332	0.947042	1489	0.993228	0.996641
FERRITIN	metabolite_999946657	0.404045	0.066317	0.947134	1492	0.988451	0.996704
ARSENIC_BLOOD	metabolite_100006121	0.0214904	0.0663739	0.947118	369	0.993359	0.996704
HDLCHOLDIRECT	metabolite_100001313	-0.055267	-0.0663229	0.94713	1512	0.991111	0.996704
TNF_ALPHA	metabolite_999946911	-0.00694024	-0.0662286	0.947207	1159	0.999514	0.996769
BILIRUBIN_INDIRECT	metabolite_100022480	-0.0015638	-0.0661939	0.947254	446	0.985918	0.996807
TOTALNEUTROPHILSAB	metabolite_100015786	0.00393184	0.0659478	0.947428	1497	0.995903	0.996811
POTASSIUM	metabolite_100004046	0.00110393	0.0656719	0.947648	1498	0.992856	0.996811
IL_8	metabolite_100001605	-0.0507222	-0.0657799	0.947562	1497	0.994135	0.996811
ARACHIDONICACID	metabolite_100020502	-0.0072937	-0.0657106	0.947618	1324	0.980997	0.996811
LINOLEIC_ACID	metabolite_100015790	0.0106062	0.0661291	0.947288	1033	0.99173	0.996811
MCH	metabolite_266	-0.00638635	-0.0656386	0.947674	1504	0.998901	0.996811
ARSENIC_BLOOD	metabolite_100000276	-0.0207025	-0.0658673	0.947526	328	0.993359	0.996811
LDL_SIZE	metabolite_100020261	-0.00175964	-0.0656498	0.947666	1495	0.988843	0.996811
PLATELETCOUNTTHOUSAND	metabolite_100001990	0.188725	0.0657175	0.947612	1496	0.996246	0.996811
MPV	metabolite_100005717	0.00737626	0.0658045	0.947569	384	0.994651	0.996811
EOSINOPHILS	metabolite_100010937	0.00719855	0.06603	0.947363	1493	0.979563	0.996811
BASOPHILS	metabolite_100002749	0.00167507	0.0659757	0.947406	1507	0.996883	0.996811
SUPEROXDISMUTSOD	metabolite_100016038	-0.164792	-0.0661235	0.94731	447	0.99774	0.996811
MONOCYTESABSOLUTE	metabolite_376	-0.000458461	-0.0660001	0.947387	1503	0.993228	0.996811
TOTALNEUTROPHILSAB	metabolite_100001662	-0.00404879	-0.0660796	0.947323	1497	0.995903	0.996811
FOLICACID_SERUM	metabolite_275	0.0245765	0.0657809	0.947561	1499	0.989939	0.996811
TriglycerideHDLRatio	metabolite_100000773	0.00573801	0.0656724	0.947648	1494	0.979368	0.996811
PROTEIN_TOTALSERUM	metabolite_100015834	-0.00138807	-0.0656475	0.947667	1487	0.999706	0.996811
MONOCYTES	metabolite_100008915	-0.00677248	-0.0658971	0.947469	1502	0.981922	0.996811
MAGNESIUM_SERUM	metabolite_917	-0.0005869	-0.065713	0.947619	1015	0.993037	0.996811
EOSINOPHILS	metabolite_100001208	-0.00711261	-0.0659433	0.947432	1500	0.979563	0.996811
LDL_SIZE	metabolite_100000808	-0.00175062	-0.0659659	0.947414	1446	0.988843	0.996811
HEMOGLOBIN	metabolite_999946486	-0.00352704	-0.0656662	0.947653	1421	0.998595	0.996811
ZINC	metabolite_100015735	0.731617	0.0659571	0.947422	1377	0.967388	0.996811
HOMA_IR	metabolite_100015592	-0.0097954	-0.0658631	0.947498	1146	0.98356	0.996811
TOTALNEUTROPHILSAB	metabolite_100020487	-0.00384851	-0.0659721	0.947409	1514	0.995903	0.996811
MAGNESIUM_SERUM	metabolite_999949679	-0.000684736	-0.065674	0.947652	904	0.993037	0.996811
CARBONDIOXIDE_CO2_	metabolite_891	0.00743734	0.0661304	0.947283	1505	0.99579	0.996811
VITAMIND3_25_OH	metabolite_999947955	-0.105398	-0.0657011	0.947644	485	0.998909	0.996811
FOLICACID_SERUM	metabolite_999952483	0.0233746	0.0657221	0.947608	1481	0.989939	0.996811
ZINC	metabolite_100001948	0.741463	0.065973	0.947409	1370	0.967388	0.996811
WHITECELLCOUNT	metabolite_100009004	-0.00497871	-0.0657627	0.947576	1501	0.994902	0.996811
LACTICDEHYDROGENASE	metabolite_100002122	0.137935	0.06585	0.947525	485	0.999236	0.996811
ALBUMIN	metabolite_999946970	-0.00090691	-0.0658128	0.947536	1476	0.995499	0.996811
PHOSPHORUSINORGANIC	metabolite_100019884	-0.00263651	-0.0661087	0.947323	436	0.995934	0.996811
REDCELLCOUNT	metabolite_100009343	0.00120811	0.0658568	0.947501	1486	0.999304	0.996811
UREANITROGEN	metabolite_100009002	0.0106686	0.0659797	0.947403	1520	0.995983	0.996811
HDLLARGE	metabolite_100006129	10.4926	0.0658235	0.947548	452	0.999056	0.996811
HOMA_IR	metabolite_825	0.00783487	0.065187	0.948034	1414	0.98356	0.996817
EOSINOPHILSABSOLUTE	metabolite_999946295	0.000398516	0.0651655	0.948051	1481	0.994222	0.996817
MCHC	metabolite_100001562	-0.00286885	-0.0655363	0.947756	1483	0.998535	0.996817
FOLICACID_SERUM	metabolite_100015831	-0.0228333	-0.0653994	0.947865	1498	0.989939	0.996817
BILIRUBIN_TOTAL	metabolite_891	-0.00094719	-0.0655326	0.947759	1505	0.999669	0.996817
OXLDL	metabolite_100009125	-0.0637862	-0.0655718	0.947732	982	0.988406	0.996817
OMEGA_3INDEX	metabolite_100021000	0.00407259	0.0652649	0.947972	1457	0.999863	0.996817
HOMA_IR	metabolite_409	-0.0079259	-0.0654171	0.947851	1509	0.98356	0.996817
REDCELLCOUNT	metabolite_1537	-0.00125757	-0.0655199	0.947769	1497	0.999304	0.996817
PROTEIN_TOTALSERUM	metabolite_100021374	-0.00139158	-0.0655839	0.947718	1447	0.999706	0.996817
LDL_SIZE	metabolite_480	-0.00166713	-0.0653167	0.947931	1496	0.988843	0.996817
SELENIUM_SERUM	metabolite_100008976	0.201044	0.0653896	0.947892	485	0.984967	0.996817
LEAD_BLOOD	metabolite_100000924	-0.00335594	-0.0653143	0.947933	1487	0.997966	0.996817
VITAMIND_25_OHTOT	metabolite_100010895	0.059081	0.065503	0.947785	1114	0.985513	0.996817
EPA	metabolite_100001415	-0.00153957	-0.0655404	0.947753	1459	0.999424	0.996817
ASAT_SGOT_	metabolite_100001456	0.0239817	0.065328	0.947922	1505	0.998003	0.996817
UREANITROGEN	metabolite_100001509	-0.0111369	-0.0651651	0.948052	1371	0.995983	0.996817
TNF_ALPHA	metabolite_999946610	0.00640345	0.0653549	0.947902	1295	0.999514	0.996817
DPA	metabolite_100006129	-0.000876553	-0.0651867	0.94804	888	0.996459	0.996817
MONOCYTESABSOLUTE	metabolite_999952286	-0.000465929	-0.0652025	0.948023	1323	0.993228	0.996817
LDL_CHOLCALCULATION	metabolite_1342	0.111058	0.0652125	0.948014	1472	0.994086	0.996817
GLUTATHIONE_TOTAL	metabolite_189	0.285858	0.0654062	0.94787	693	0.996147	0.996817
FOLICACID_SERUM	metabolite_999946261	-0.0239615	-0.0653288	0.947921	1463	0.989939	0.996817
LDLMEDIUM	metabolite_100002008	0.629412	0.0652337	0.948028	344	0.993161	0.996817
SODIUM	metabolite_100000924	0.00717995	0.0654908	0.947792	1498	0.993951	0.996817
ARSENIC_BLOOD	metabolite_100009035	0.015847	0.065513	0.947793	492	0.993359	0.996817
ALAT_SGPT_	metabolite_100009160	-0.0451889	-0.0654256	0.947844	1487	0.993253	0.996817
LDLSMALL	metabolite_100009376	0.923433	0.0652492	0.947984	1497	0.99963	0.996817
LDLPARTICLENUMBER	metabolite_100009364	-1.38102	-0.065382	0.947879	1509	0.996198	0.996817
UREANITROGEN	metabolite_999946363	-0.0115199	-0.065356	0.947899	1487	0.995983	0.996817
QUICKI	metabolite_100020004	-9.04655e-05	-0.0652655	0.947971	1511	0.984332	0.996817
TriglycerideHDLRatio	metabolite_100003926	0.00556589	0.0652976	0.947947	1378	0.979368	0.996817
MCHC	metabolite_100016110	-0.0032494	-0.0654409	0.947834	1203	0.998535	0.996817
LDL_SIZE	metabolite_100001624	-0.00195132	-0.0652037	0.948023	1138	0.988843	0.996817
ALBUMIN	metabolite_999946674	0.000901353	0.0651334	0.948077	1455	0.995499	0.99682
GGT	metabolite_999946592	0.0828906	0.0651448	0.948068	1423	0.995878	0.99682
RDW	metabolite_100003696	-0.003193	-0.0650185	0.948168	1438	0.996817	0.99683
BASOPHILS	metabolite_999948076	-0.00174354	-0.0649322	0.948238	1266	0.996883	0.99683
IL_8	metabolite_999946364	0.0505577	0.065023	0.948165	1418	0.994135	0.99683
EPA	metabolite_100015787	0.00151872	0.0650457	0.948147	1474	0.999424	0.99683
EPA	metabolite_100021709	0.00153455	0.0649862	0.948194	1467	0.999424	0.99683
TNF_ALPHA	metabolite_100003000	-0.00520276	-0.0649799	0.948199	1509	0.999514	0.99683
CHOLESTEROL_TOTAL	metabolite_999948076	-0.136464	-0.0648922	0.94827	1268	0.989	0.99683
LEAD_BLOOD	metabolite_100020409	0.00340671	0.0649005	0.948262	1502	0.997966	0.99683
REDCELLCOUNT	metabolite_100020550	0.00122351	0.0650975	0.948106	1427	0.999304	0.99683
DHA	metabolite_100009331	-0.00265956	-0.0650562	0.948139	1420	0.99798	0.99683
EOSINOPHILS	metabolite_100015833	0.00724858	0.0649714	0.948206	1393	0.979563	0.99683
MONOCYTESABSOLUTE	metabolite_999946283	-0.000435765	-0.0650693	0.948128	1461	0.993228	0.99683
CREATININEENZ_SER	metabolite_1528	-0.000117314	-0.0649788	0.9482	1448	0.990654	0.99683
MERCURY_BLOOD	metabolite_891	-0.0103172	-0.0649366	0.948233	1502	0.995221	0.99683
HEMATOCRIT	metabolite_999946610	-0.0109099	-0.0648899	0.948272	1302	0.999484	0.99683
HDLPARTICLENUMBER	metabolite_999946657	-0.0243182	-0.0649039	0.948264	1009	0.985663	0.99683
SELENIUM_SERUM	metabolite_100001468	0.191093	0.0650061	0.948197	486	0.984967	0.99683
GLUCOSE	metabolite_999946595	-0.0474862	-0.0648693	0.948287	1454	0.987255	0.996832
EOSINOPHILS	metabolite_999946595	0.00702538	0.0648581	0.948296	1451	0.979563	0.996832
ALAT_SGPT_	metabolite_100009021	-0.0466736	-0.064821	0.948325	1512	0.993253	0.99684
SUPEROXDISMUTSOD	metabolite_100015744	0.162576	0.064857	0.948315	486	0.99774	0.99684
FOLICACID_SERUM	metabolite_100001007	-0.0240607	-0.0647682	0.948368	1461	0.989939	0.996873
HEMATOCRIT	metabolite_100005996	0.00988343	0.0647536	0.948379	1504	0.999484	0.996873
GGT	metabolite_100020377	0.0796494	0.0647296	0.948399	1421	0.995878	0.996874
ARACHIDONICACID	metabolite_999947971	-0.0070647	-0.0647261	0.948401	1408	0.980997	0.996874
LYMPHOCYTES	metabolite_100008984	-0.0262172	-0.0647105	0.948413	1502	0.982937	0.996875
CALCIUM	metabolite_100002171	-0.00124387	-0.0643483	0.948703	1314	0.992027	0.996877
IL_6	metabolite_100022479	-0.0745144	-0.0643602	0.948695	1161	0.980517	0.996877
MANGANESE_SERUM	metabolite_800	0.00143284	0.0643699	0.948703	485	0.999705	0.996877
FOLICACID_SERUM	metabolite_100001580	-0.0238548	-0.0644596	0.948614	1326	0.989939	0.996877
BILIRUBIN_DIRECT	metabolite_100002018	-0.000425806	-0.0645123	0.948591	471	0.995421	0.996877
CHLORIDE	metabolite_878	-0.00782775	-0.0645204	0.948564	1506	0.993317	0.996877
EOSINOPHILS	metabolite_100021324	0.00674328	0.0644033	0.948658	1509	0.979563	0.996877
DPA	metabolite_100002911	-0.000863369	-0.0646852	0.948438	995	0.996459	0.996877
WHITECELLCOUNT	metabolite_2050	-0.00479638	-0.0645198	0.948565	1517	0.994902	0.996877
PROTEIN_TOTALSERUM	metabolite_880	0.00133862	0.0643478	0.948702	1481	0.999706	0.996877
METHYLMALONICACID	metabolite_100001272	-0.309215	-0.0644559	0.948616	1497	0.978298	0.996877
LDLSMALL	metabolite_112	0.907437	0.0645599	0.948533	1508	0.99963	0.996877
OMEGA_3_TOTAL	metabolite_100021123	0.00436413	0.0644406	0.948633	976	0.993318	0.996877
DPA	metabolite_100002927	-0.000892204	-0.0644823	0.948599	1016	0.996459	0.996877
ANTIOXIDCAP_TOTAL	metabolite_999949512	-3.53552	-0.0645374	0.94857	487	0.999247	0.996877
UREANITROGEN	metabolite_100001988	0.0108174	0.0645863	0.948512	1500	0.995983	0.996877
LDLMEDIUM	metabolite_100001810	-0.559698	-0.0644762	0.948618	490	0.993161	0.996877
REDCELLCOUNT	metabolite_100008976	-0.00121141	-0.0645953	0.948505	1501	0.999304	0.996877
VITAMIND3_25_OH	metabolite_313	-0.0999179	-0.0646415	0.948487	483	0.998909	0.996877
HDLLARGE	metabolite_192	9.12432	0.0643719	0.948701	490	0.999056	0.996877
LDLSMALL	metabolite_1024	0.900601	0.0643537	0.948697	1510	0.99963	0.996877
BASOPHILSABSOLUTE	metabolite_100008994	-0.000108318	-0.0643362	0.948711	1507	0.991676	0.996877
TriglycerideHDLRatio	metabolite_100016110	0.00571356	0.0645067	0.948578	1204	0.979368	0.996877
PAI_1ANTIGEN_QNT	metabolite_100015620	0.222279	0.0645723	0.948542	489	0.985139	0.996877
DHA	metabolite_999946521	0.00292652	0.0644136	0.948651	1259	0.99798	0.996877
LDLMEDIUM	metabolite_100002528	0.56806	0.0645443	0.948564	483	0.993161	0.996877
VITAMIND_25_OHTOT	metabolite_999953267	-0.0549876	-0.0643649	0.94869	1226	0.985513	0.996877
MAGNESIUM_SERUM	metabolite_999953114	-0.000653808	-0.0642874	0.948759	729	0.993037	0.996897
LPIR_SCORE	metabolite_100001733	0.0732725	0.0642635	0.948773	1001	0.99098	0.996897
POTASSIUM	metabolite_1001	0.00107366	0.0642687	0.948765	1511	0.992856	0.996897
GLUCOSE	metabolite_100006379	0.0517372	0.0642731	0.948761	1509	0.987255	0.996897
RDW	metabolite_100001951	-0.00307535	-0.0642151	0.948808	1498	0.996817	0.996899
IL_8	metabolite_100001108	-0.0523534	-0.0642344	0.948793	1385	0.994135	0.996899
MCHC	metabolite_100008994	0.00286664	0.0642141	0.948808	1507	0.998535	0.996899
GGT	metabolite_564	0.0758367	0.0604823	0.95178	1450	0.995878	0.996902
LACTICDEHYDROGENASE	metabolite_999949515	-0.13258	-0.0627813	0.949967	484	0.999236	0.996902
MPV	metabolite_100001993	-0.00635975	-0.0638408	0.949124	488	0.994651	0.996902
PAI_1ANTIGEN_QNT	metabolite_999946510	-0.229288	-0.0607302	0.951606	391	0.985139	0.996902
GLUCOSE	metabolite_1053	-0.0493809	-0.0640457	0.948945	1210	0.987255	0.996902
GLUCOSE	metabolite_1021	0.0478429	0.0624795	0.950189	1510	0.987255	0.996902
MCH	metabolite_100015587	-0.00587101	-0.0624592	0.950205	1511	0.998901	0.996902
EPA	metabolite_1342	-0.00145879	-0.0628149	0.949923	1439	0.999424	0.996902
SODIUM	metabolite_100001055	-0.00670163	-0.0610797	0.951304	1501	0.996174	0.996902
UREANITROGEN	metabolite_100004046	-0.0104637	-0.060432	0.95182	1498	0.995983	0.996902
LACTICDEHYDROGENASE	metabolite_999946613	-0.137793	-0.0637759	0.949175	490	0.999236	0.996902
BUN_CREATRATIO	metabolite_100020497	-0.0133136	-0.0606192	0.951671	1434	0.998385	0.996902
UREANITROGEN	metabolite_100006116	0.0107271	0.0606645	0.951635	1446	0.995983	0.996902
MERCURY_BLOOD	metabolite_100015586	-0.0101159	-0.0617961	0.950733	1509	0.995221	0.996902
TOTALNEUTROPHILS	metabolite_100015625	-0.0270126	-0.0610622	0.951318	1502	0.990677	0.996902
MCHC	metabolite_880	0.00270391	0.0609783	0.951385	1478	0.998535	0.996902
LACTICDEHYDROGENASE	metabolite_893	0.144655	0.0615249	0.950967	487	0.999236	0.996902
QUICKI	metabolite_100001051	8.98074e-05	0.063425	0.949437	1511	0.984332	0.996902
VITAMIND_25_OHTOT	metabolite_999946487	0.0473861	0.0622177	0.9504	1178	0.985513	0.996902
OMEGA_6_TOTAL	metabolite_999946705	-0.0124009	-0.0605203	0.951759	711	0.997951	0.996902
VITAMIND_25_OHTOT	metabolite_1268	0.046436	0.060417	0.951832	1507	0.985513	0.996902
ZINC_RBC	metabolite_100001276	-0.0114141	-0.0611456	0.95127	467	0.989293	0.996902
HEMOGLOBIN	metabolite_100015760	0.0032442	0.0634615	0.949408	1487	0.998595	0.996902
TOTALNEUTROPHILS	metabolite_250	0.0300508	0.0640618	0.94893	1506	0.990677	0.996902
LDLPARTICLENUMBER	metabolite_1137	-1.29142	-0.0607232	0.951588	1494	0.996325	0.996902
MANGANESE_SERUM	metabolite_999946700	-0.00123206	-0.0631781	0.949652	484	0.999705	0.996902
DHA	metabolite_100015838	-0.00259572	-0.0636916	0.949225	1460	0.99798	0.996902
IL_6	metabolite_100001446	-0.0573829	-0.0633715	0.949479	1494	0.980517	0.996902
BILIRUBIN_INDIRECT	metabolite_999947687	-0.00121562	-0.0629081	0.949866	486	0.98691	0.996902
PAI_1ANTIGEN_QNT	metabolite_100009350	0.211144	0.0609731	0.951412	409	0.985139	0.996902
RDW	metabolite_100009184	-0.00290488	-0.0616082	0.950883	1507	0.996817	0.996902
MCV	metabolite_100001198	-0.0147792	-0.0606804	0.951622	1501	0.997538	0.996902
MCHC	metabolite_100020343	-0.00268464	-0.0604672	0.951792	1499	0.998535	0.996902
ANTIOXIDCAP_TOTAL	metabolite_100015787	-2.37528	-0.0635657	0.949343	485	0.999247	0.996902
MANGANESE_SERUM	metabolite_100001994	-0.00123679	-0.0613764	0.951085	492	0.999705	0.996902
RDW	metabolite_100009138	-0.00289242	-0.0619867	0.950582	1517	0.996817	0.996902
LACTICDEHYDROGENASE	metabolite_999952867	0.138257	0.0628871	0.949886	434	0.999236	0.996902
LDLPARTICLENUMBER	metabolite_563	1.29728	0.0605027	0.951763	1497	0.996325	0.996902
RDW	metabolite_100009126	-0.00290652	-0.0618059	0.950726	1496	0.996817	0.996902
ASAT_SGOT_	metabolite_999946646	-0.0241382	-0.063514	0.949366	1420	0.998003	0.996902
EPA_AA	metabolite_100015837	-0.000804294	-0.0610851	0.9513	1462	0.995773	0.996902
HEMATOCRIT	metabolite_100003901	-0.00954407	-0.0628775	0.949872	1507	0.999484	0.996902
TriglycerideHDLRatio	metabolite_100001335	0.00508111	0.0626451	0.950057	1519	0.979368	0.996902
ADIPONECTIN_SERUM	metabolite_100001668	-0.0189419	-0.0634942	0.949382	1500	0.996066	0.996902
OMEGA_6_OMEGA_3RATIO	metabolite_100009146	0.00818474	0.0631254	0.949675	1472	0.999759	0.996902
OMEGA_3INDEX	metabolite_100004322	-0.00397148	-0.0629065	0.94985	1442	0.999863	0.996902
POTASSIUM	metabolite_100001006	0.00103056	0.0613902	0.951057	1507	0.992856	0.996902
UREANITROGEN	metabolite_100015759	-0.011023	-0.0605911	0.951694	1333	0.995983	0.996902
ALKALINEPHOSPHATASE	metabolite_1084	-0.0616499	-0.0617525	0.950768	1511	0.980449	0.996902
REDCELLCOUNT	metabolite_100020487	-0.00113594	-0.0615761	0.950909	1514	0.999304	0.996902
OMEGA_6_TOTAL	metabolite_100015755	0.0114617	0.0612622	0.951163	983	0.997951	0.996902
LDL_SIZE	metabolite_100001293	-0.00169813	-0.062086	0.950503	1466	0.989299	0.996902
MCHC	metabolite_100005996	-0.00272131	-0.0611551	0.951244	1504	0.998535	0.996902
MCHC	metabolite_100015962	0.0028722	0.0635688	0.949322	1464	0.998535	0.996902
RDW	metabolite_100001527	0.0034723	0.0623376	0.950305	1122	0.996817	0.996902
EPA_AA	metabolite_999946398	-0.000843467	-0.0639101	0.949051	1475	0.995773	0.996902
MAGNESIUM_SERUM	metabolite_100020893	0.000615056	0.061217	0.951199	1016	0.993224	0.996902
CHOLESTEROL_TOTAL	metabolite_811	-0.122895	-0.0639777	0.948997	1509	0.989	0.996902
HEMOGLOBIN	metabolite_100002528	0.00319608	0.0606394	0.951655	1506	0.998595	0.996902
VITAMIND3_25_OH	metabolite_330	-0.102576	-0.0611763	0.951245	487	0.998909	0.996902
IL_6	metabolite_100009028	0.0599184	0.0636248	0.949278	1485	0.980517	0.996902
BILIRUBIN_TOTAL	metabolite_100008956	-0.000898683	-0.0619274	0.950629	1503	0.999669	0.996902
SUPEROXDISMUTSOD	metabolite_100002990	-0.16418	-0.0612929	0.951152	488	0.99774	0.996902
EPA_AA	metabolite_999946364	-0.000893107	-0.0626941	0.950019	1389	0.995773	0.996902
MERCURY_BLOOD	metabolite_100020515	-0.0105072	-0.063934	0.949032	1417	0.995221	0.996902
BASOPHILS	metabolite_100001145	0.00165361	0.0638405	0.949108	1208	0.996883	0.996902
EOSINOPHILS	metabolite_100000406	0.00674997	0.0636767	0.949236	1494	0.979563	0.996902
GLOBULIN	metabolite_100004575	-0.00104013	-0.0607871	0.951537	1413	0.99378	0.996902
ARACHIDONICACID	metabolite_355	0.00642395	0.0619323	0.950625	1479	0.980997	0.996902
UREANITROGEN	metabolite_1442	0.0101831	0.0623768	0.950271	1516	0.995983	0.996902
TRIGLYCERIDES	metabolite_100009015	0.177805	0.0609276	0.951425	1500	0.977008	0.996902
OMEGA_6_TOTAL	metabolite_799	-0.010693	-0.0622742	0.950357	1022	0.997951	0.996902
BILIRUBIN_INDIRECT	metabolite_999947959	-0.00130864	-0.0624334	0.950245	477	0.98691	0.996902
CRPHIGHSENSITIVITY	metabolite_999946970	-0.017874	-0.062854	0.949891	1476	0.983381	0.996902
BILIRUBIN_TOTAL	metabolite_100020578	0.000884032	0.0605385	0.951735	1456	0.999669	0.996902
GLUTATHIONE_TOTAL	metabolite_999946997	-0.237749	-0.0619307	0.950636	690	0.996147	0.996902
LINOLEIC_ACID	metabolite_100001150	0.0107316	0.0639521	0.949022	952	0.99173	0.996902
BILIRUBIN_INDIRECT	metabolite_1242	0.00136011	0.060887	0.951475	489	0.98713	0.996902
FOLICACID_SERUM	metabolite_100002173	0.022827	0.0638799	0.949075	1488	0.989939	0.996902
CALCIUM	metabolite_100009406	0.0011062	0.0632236	0.949597	1508	0.992027	0.996902
MPV	metabolite_100021208	-0.00680241	-0.0616407	0.95088	416	0.994651	0.996902
ZINC_RBC	metabolite_100021709	0.00933135	0.0615124	0.950977	487	0.989293	0.996902
CALCIUM	metabolite_100002102	0.00110125	0.06081	0.951519	1506	0.992027	0.996902
HDLLARGE	metabolite_100009184	8.83632	0.0624926	0.950197	484	0.999056	0.996902
TOTALNEUTROPHILS	metabolite_100001552	-0.0284198	-0.0623507	0.950292	1486	0.990677	0.996902
BASOPHILSABSOLUTE	metabolite_100009078	-0.000103505	-0.0605691	0.951711	1461	0.991676	0.996902
QUICKI	metabolite_100001271	-8.47696e-05	-0.0607414	0.951573	1504	0.984332	0.996902
OMEGA_3INDEX	metabolite_100005466	-0.00374422	-0.0621825	0.950426	1481	0.999863	0.996902
MCH	metabolite_913	0.00614334	0.0615086	0.950964	1297	0.998901	0.996902
LDL_CHOLCALCULATION	metabolite_999949463	0.11949	0.0628746	0.949876	1346	0.994086	0.996902
HEMATOCRIT	metabolite_100001579	0.00983403	0.0640336	0.948952	1499	0.999484	0.996902
TOTALNEUTROPHILS	metabolite_917	0.0275278	0.0612234	0.95119	1498	0.990677	0.996902
ASAT_SGOT_	metabolite_100006651	0.0263648	0.0634954	0.949382	1239	0.998003	0.996902
TOTALNEUTROPHILSAB	metabolite_100010940	-0.00380362	-0.0619712	0.950594	1497	0.995903	0.996902
TriglycerideHDLRatio	metabolite_1137	-0.00511279	-0.0633273	0.949514	1494	0.979368	0.996902
ZINC_RBC	metabolite_100008990	-0.00994023	-0.0629858	0.949805	482	0.989293	0.996902
GLOBULIN	metabolite_100001256	0.0010243	0.0618534	0.950688	1496	0.99378	0.996902
OMEGA_3INDEX	metabolite_999946266	-0.00389794	-0.0616146	0.950878	1466	0.999863	0.996902
ARSENIC_BLOOD	metabolite_100001468	-0.0138015	-0.0624435	0.950236	485	0.993359	0.996902
GLOBULIN	metabolite_100001468	-0.00103365	-0.0639827	0.948993	1497	0.99378	0.996902
GGT	metabolite_999946633	0.0742799	0.0607305	0.951582	1442	0.995878	0.996902
ALBUMIN	metabolite_55	0.000817574	0.060958	0.951401	1501	0.995499	0.996902
ALAT_SGPT_	metabolite_100001396	-0.0467851	-0.06191	0.950644	1359	0.993253	0.996902
DPA	metabolite_100000036	-0.000837086	-0.0626585	0.950051	1003	0.996459	0.996902
PHOSPHORUSINORGANIC	metabolite_100005367	-0.0024681	-0.0611023	0.951309	403	0.995934	0.996902
RDW	metabolite_999946695	0.00282673	0.0616426	0.950856	1515	0.996817	0.996902
QUICKI	metabolite_100001956	-8.63191e-05	-0.0616476	0.950852	1506	0.984332	0.996902
VITAMIND_25_OHTOT	metabolite_999946973	-0.0524315	-0.0623792	0.950271	1187	0.985513	0.996902
FERRITIN	metabolite_100010936	0.381755	0.0640028	0.948977	1506	0.988451	0.996902
REDCELLCOUNT	metabolite_100002183	0.00137891	0.0622784	0.950352	1156	0.999304	0.996902
MERCURY_BLOOD	metabolite_100001590	0.0104711	0.0633377	0.949507	1322	0.995221	0.996902
LDLSMALL	metabolite_397	-0.877504	-0.0616796	0.950826	1512	0.99963	0.996902
LDL_CHOLCALCULATION	metabolite_100002171	-0.114913	-0.0619423	0.950618	1311	0.994086	0.996902
ZINC_RBC	metabolite_100021329	0.0111228	0.0608323	0.951519	486	0.989293	0.996902
CREATININEENZ_SER	metabolite_136	0.000117375	0.0612057	0.951204	1430	0.991093	0.996902
LDLMEDIUM	metabolite_535	0.635525	0.0618046	0.950744	491	0.993223	0.996902
MPV	metabolite_100001247	0.00722646	0.0635331	0.949369	486	0.994651	0.996902
ARSENIC_BLOOD	metabolite_100015759	0.0122478	0.0634991	0.949398	460	0.993359	0.996902
ZINC_RBC	metabolite_100002173	0.0115024	0.0641536	0.948875	485	0.989293	0.996902
GLYCOHEMOGLOBINA1C	metabolite_999953114	-0.00167555	-0.0609442	0.951414	1220	0.996068	0.996902
OMEGA_3INDEX	metabolite_799	0.00382361	0.0619246	0.950631	1471	0.999863	0.996902
TOTALNEUTROPHILSAB	metabolite_171	0.00358993	0.0616031	0.950887	1511	0.995903	0.996902
VITAMIND_25_OHTOT	metabolite_100009067	0.0519685	0.0615334	0.950945	1196	0.985513	0.996902
SELENIUM_SERUM	metabolite_100006065	-0.175439	-0.0614209	0.95105	488	0.984967	0.996902
CALCIUM	metabolite_999933132	-0.00107239	-0.0605451	0.95173	1498	0.992027	0.996902
CARBONDIOXIDE_CO2_	metabolite_100015687	0.00722573	0.0626789	0.950031	1512	0.99579	0.996902
SELENIUM_SERUM	metabolite_100006435	-0.271301	-0.0606356	0.951675	490	0.984967	0.996902
HDLCHOLDIRECT	metabolite_100001951	0.0536038	0.0624486	0.950214	1500	0.991303	0.996902
TOTALNEUTROPHILSAB	metabolite_999946409	0.00365739	0.0623974	0.950255	1487	0.995903	0.996902
ADIPONECTIN_SERUM	metabolite_999947437	-0.0186214	-0.0613498	0.951089	1427	0.996066	0.996902
BILIRUBIN_TOTAL	metabolite_1162	-0.000934632	-0.0641589	0.948852	1497	0.999669	0.996902
HDLCHOLDIRECT	metabolite_100001055	-0.0511771	-0.0622368	0.950383	1500	0.991303	0.996902
SELENIUM_SERUM	metabolite_100010895	-0.239116	-0.0621095	0.950503	470	0.984967	0.996902
LEAD_BLOOD	metabolite_100004083	0.00372509	0.060649	0.951649	1169	0.997966	0.996902
OXLDL	metabolite_535	-0.0563632	-0.0635298	0.949357	1009	0.988406	0.996902
SELENIUM_SERUM	metabolite_100009035	0.200084	0.0628052	0.949948	493	0.984967	0.996902
LDLSMALL	metabolite_932	0.918751	0.0624414	0.95022	1421	0.99963	0.996902
DHA	metabolite_100001413	0.00259965	0.0634113	0.949448	1381	0.99798	0.996902
CREATININEENZ_SER	metabolite_999946620	0.00012189	0.0639094	0.949051	1474	0.990654	0.996902
PHOSPHORUSINORGANIC	metabolite_100006367	-0.00260931	-0.0631078	0.949708	482	0.995934	0.996902
HDLCHOLDIRECT	metabolite_100000611	-0.0523319	-0.0627914	0.949941	1476	0.991303	0.996902
OXLDL	metabolite_100020204	0.059466	0.063374	0.949482	1000	0.988406	0.996902
LDLPARTICLENUMBER	metabolite_100004542	1.3123	0.0615255	0.950949	1469	0.996325	0.996902
GLUTATHIONE_TOTAL	metabolite_100005673	0.273644	0.0631868	0.949638	652	0.996147	0.996902
DPA	metabolite_100001007	-0.000826312	-0.0635563	0.949337	982	0.996459	0.996902
WHITECELLCOUNT	metabolite_999952865	-0.00455278	-0.0605072	0.95176	1485	0.994902	0.996902
TOTALNEUTROPHILSAB	metabolite_100006082	-0.00360624	-0.060473	0.951787	1499	0.995903	0.996902
PHOSPHORUSINORGANIC	metabolite_100003008	-0.00301615	-0.0637552	0.949203	352	0.995934	0.996902
OMEGA_3INDEX	metabolite_100020478	0.00393199	0.0627628	0.949964	1469	0.999863	0.996902
MONOCYTESABSOLUTE	metabolite_100004083	0.000475662	0.060726	0.951588	1178	0.99409	0.996902
PLATELETCOUNTTHOUSAND	metabolite_100005384	-0.168214	-0.0605951	0.95169	1507	0.996246	0.996902
DHA	metabolite_891	0.00259908	0.0628733	0.949876	1467	0.99798	0.996902
OMEGA_3_TOTAL	metabolite_100001148	-0.00514846	-0.0630757	0.949722	818	0.993318	0.996902
OMEGA_3INDEX	metabolite_100009350	-0.00442949	-0.0604293	0.951824	1232	0.999863	0.996902
EPA	metabolite_100008952	0.00170984	0.063741	0.949188	1130	0.999424	0.996902
LYMPHOCYTES	metabolite_100009015	-0.0258027	-0.0624981	0.950175	1498	0.982937	0.996902
GGT	metabolite_999947670	0.0906967	0.0640187	0.948966	1191	0.995878	0.996902
MAGNESIUM_SERUM	metabolite_999946620	-0.000632695	-0.0627289	0.949995	985	0.993037	0.996902
HDLCHOLDIRECT	metabolite_999949681	-0.0494559	-0.0606216	0.951669	1503	0.991577	0.996902
HEMATOCRIT	metabolite_100000656	-0.0094262	-0.0605517	0.951725	1484	0.999484	0.996902
RDW	metabolite_100020478	-0.00295636	-0.0639198	0.949043	1502	0.996817	0.996902
LINOLEIC_ACID	metabolite_100005985	0.0099548	0.0636911	0.949229	1010	0.99173	0.996902
GLUTATHIONE_TOTAL	metabolite_339	0.252024	0.0609271	0.951437	646	0.996147	0.996902
OMEGA_3_TOTAL	metabolite_100001287	0.00435227	0.0638062	0.949137	1003	0.993318	0.996902
CREATININEENZ_SER	metabolite_100009406	0.000116369	0.0630184	0.94976	1508	0.990654	0.996902
CHLORIDE	metabolite_100020214	-0.00852011	-0.0636764	0.949238	1257	0.993317	0.996902
SUPEROXDISMUTSOD	metabolite_100002094	-0.172603	-0.0641408	0.948885	489	0.99774	0.996902
PHOSPHORUSINORGANIC	metabolite_100009146	-0.00261236	-0.0628274	0.949931	484	0.995934	0.996902
URICACID	metabolite_999947905	0.00327259	0.0606228	0.951668	1510	0.983526	0.996902
OMEGA_3_TOTAL	metabolite_100001320	-0.00437789	-0.0634877	0.949391	1018	0.993318	0.996902
HEMOGLOBIN	metabolite_100015840	0.00318506	0.0616143	0.950878	1506	0.998595	0.996902
IL_6	metabolite_100001320	-0.0579266	-0.0634341	0.949429	1489	0.980517	0.996902
ZINC_RBC	metabolite_100001755	-0.00956157	-0.0608613	0.951495	490	0.989293	0.996902
HEMOGLOBIN	metabolite_100020493	-0.00354802	-0.0634082	0.949451	1354	0.998595	0.996902
LYMPHOCYTES	metabolite_100001604	0.0275918	0.0632856	0.949549	1314	0.982937	0.996902
ANTIOXIDCAP_TOTAL	metabolite_100008904	2.18501	0.0604651	0.951811	487	0.999247	0.996902
LDL_CHOLCALCULATION	metabolite_100015787	0.0995267	0.0633479	0.949498	1508	0.994086	0.996902
EPA_AA	metabolite_100003260	-0.000859645	-0.0632161	0.949604	1382	0.995773	0.996902
OXLDL	metabolite_999946592	-0.0586826	-0.0631025	0.949698	989	0.988406	0.996902
CHOLESTEROL_TOTAL	metabolite_100000808	-0.121072	-0.0625575	0.950128	1447	0.989	0.996902
LDLMEDIUM	metabolite_158	0.467605	0.0638852	0.949089	486	0.993161	0.996902
GLUTATHIONE_TOTAL	metabolite_100022041	0.281985	0.062495	0.950187	700	0.996147	0.996902
BASOPHILSABSOLUTE	metabolite_100001776	0.000106693	0.0630976	0.949698	1438	0.991676	0.996902
CALCIUM	metabolite_999946460	-0.00105244	-0.0605363	0.951737	1489	0.992027	0.996902
ZINC_RBC	metabolite_535	-0.0118142	-0.0621216	0.950492	490	0.989293	0.996902
LDLMEDIUM	metabolite_100022480	-0.538021	-0.0612384	0.951198	446	0.993223	0.996902
PHOSPHORUSINORGANIC	metabolite_100002008	-0.00284432	-0.0610986	0.951318	344	0.995934	0.996902
MONOCYTESABSOLUTE	metabolite_100021123	0.000441919	0.063227	0.949594	1461	0.99369	0.996902
LEAD_BLOOD	metabolite_100002094	-0.00324372	-0.061745	0.950774	1504	0.997966	0.996902
PHOSPHORUSINORGANIC	metabolite_100001577	-0.00244769	-0.0624004	0.950271	470	0.995934	0.996902
HOMOCYSTEINE_SERUM	metabolite_999946515	0.00940862	0.0620577	0.950526	1437	0.986681	0.996902
LDL_CHOLCALCULATION	metabolite_100009126	0.105086	0.0635681	0.949323	1495	0.994086	0.996902
A_GRATIO	metabolite_100006296	-0.000856129	-0.06391	0.94905	1507	0.986727	0.996902
HEMOGLOBIN	metabolite_273	0.00313928	0.0608633	0.951476	1509	0.998595	0.996902
LINOLEIC_ACID	metabolite_100009025	0.00984146	0.0637797	0.949158	1009	0.99173	0.996902
EPA_AA	metabolite_100002106	-0.000829218	-0.0627311	0.949989	1460	0.995773	0.996902
ALKALINEPHOSPHATASE	metabolite_999949521	0.0638635	0.0631053	0.949691	1508	0.980449	0.996902
LINOLEIC_ACID	metabolite_100009008	0.0104081	0.0630135	0.949768	1008	0.99173	0.996902
PAI_1ANTIGEN_QNT	metabolite_100000008	-0.251191	-0.061143	0.951273	457	0.985139	0.996902
HEMOGLOBIN	metabolite_1242	-0.00349411	-0.063934	0.949031	1499	0.998595	0.996902
OMEGA_6_OMEGA_3RATIO	metabolite_100004542	-0.00817672	-0.0624118	0.950244	1432	0.999759	0.996902
OMEGA_6_OMEGA_3RATIO	metabolite_100005367	0.00888753	0.0615165	0.950958	1229	0.999759	0.996902
GGT	metabolite_100000269	-0.076097	-0.0636955	0.949222	1444	0.995878	0.996902
LEAD_BLOOD	metabolite_100021666	-0.00286544	-0.0616347	0.950862	1456	0.997966	0.996902
LDL_CHOLCALCULATION	metabolite_504	-0.108771	-0.0617209	0.950794	1397	0.994086	0.996902
ARACHIDONICACID	metabolite_100001876	0.00650132	0.0619733	0.950593	1460	0.980997	0.996902
BILIRUBIN_TOTAL	metabolite_999952661	-0.00111289	-0.0638677	0.949087	1170	0.999669	0.996902
ALAT_SGPT_	metabolite_100015836	-0.043612	-0.0604671	0.951792	1497	0.993253	0.996902
BILIRUBIN_DIRECT	metabolite_1111	0.000374008	0.061352	0.951105	488	0.995421	0.996902
VITAMIND3_25_OH	metabolite_100009394	0.0898809	0.0604792	0.951803	436	0.998909	0.996902
POTASSIUM	metabolite_999949517	-0.00112635	-0.0614845	0.950983	1292	0.992856	0.996902
HEMOGLOBIN	metabolite_100001211	0.00350942	0.0613958	0.951054	1304	0.998595	0.996902
QUICKI	metabolite_207	0.000100826	0.0615748	0.950913	1106	0.984332	0.996902
DHA	metabolite_100003271	-0.00253053	-0.0620851	0.950504	1467	0.99798	0.996902
POTASSIUM	metabolite_999946690	0.00106074	0.0604984	0.951767	1492	0.992856	0.996902
CARBONDIOXIDE_CO2_	metabolite_100009019	-0.00706846	-0.0619129	0.95064	1508	0.99579	0.996902
COPPER_RBC	metabolite_999952865	-0.000673931	-0.0632991	0.949555	484	0.98778	0.996902
OMEGA_6_OMEGA_3RATIO	metabolite_100015681	0.009013	0.0635364	0.94935	1236	0.999759	0.996902
GLUCOSE	metabolite_100001870	0.0492742	0.0611402	0.951256	1499	0.987255	0.996902
PROTEIN_TOTALSERUM	metabolite_100001755	-0.00125378	-0.0607222	0.951589	1496	0.999706	0.996902
LEAD_BLOOD	metabolite_100020631	0.00359613	0.0607883	0.951538	1185	0.997966	0.996902
BILIRUBIN_TOTAL	metabolite_100001417	-0.000911101	-0.060559	0.951719	1487	0.999669	0.996902
ARACHIDONICACID	metabolite_100020515	-0.00657552	-0.0619912	0.950579	1382	0.980997	0.996902
HEMATOCRIT	metabolite_100015840	0.00927336	0.0630068	0.94977	1506	0.999484	0.996902
DHA	metabolite_100000467	0.00259993	0.0638777	0.949076	1451	0.99798	0.996902
MPV	metabolite_100009052	0.00654438	0.062181	0.950445	481	0.994651	0.996902
EPA_AA	metabolite_100000463	-0.00085682	-0.0634737	0.949398	1454	0.995773	0.996902
MANGANESE_SERUM	metabolite_100001651	0.00125712	0.0614524	0.951027	446	0.999705	0.996902
ALAT_SGPT_	metabolite_100001132	0.0482246	0.0618167	0.950719	1285	0.993253	0.996902
QUICKI	metabolite_355	-8.78066e-05	-0.0619536	0.950608	1518	0.984332	0.996902
QUICKI	metabolite_100006614	-8.71496e-05	-0.0621327	0.950466	1496	0.984332	0.996902
QUICKI	metabolite_100008994	8.44835e-05	0.0604249	0.951825	1510	0.984332	0.996902
EPA	metabolite_100015586	-0.00146508	-0.0611504	0.951248	1473	0.999424	0.996902
HDLPARTICLENUMBER	metabolite_999946487	-0.0260138	-0.060899	0.951455	804	0.985663	0.996902
CREATININEENZ_SER	metabolite_100000827	-0.00011909	-0.0634547	0.949413	1487	0.990654	0.996902
IL_6	metabolite_888	0.0567546	0.0625162	0.95016	1492	0.980517	0.996902
TNF_ALPHA	metabolite_50	0.00537441	0.0614041	0.951047	1366	0.999514	0.996902
INSULIN	metabolite_100010918	0.021634	0.062196	0.950415	1521	0.991003	0.996902
ASAT_SGOT_	metabolite_2054	0.0223984	0.0618872	0.950661	1512	0.998003	0.996902
EPA_AA	metabolite_1537	0.000851087	0.0622317	0.950387	1462	0.995773	0.996902
BASOPHILS	metabolite_999947654	0.00170483	0.063004	0.949773	1301	0.996883	0.996902
MERCURY_BLOOD	metabolite_999947642	0.010228	0.0618946	0.950655	1487	0.995221	0.996902
LPIR_SCORE	metabolite_1082	-0.0689159	-0.0626859	0.950029	1012	0.99098	0.996902
INSULIN	metabolite_100001557	-0.0212733	-0.0613139	0.951118	1501	0.991003	0.996902
BILIRUBIN_TOTAL	metabolite_999947955	0.000957668	0.0632022	0.949614	1437	0.999669	0.996902
POTASSIUM	metabolite_100015745	0.00104183	0.0627694	0.949959	1510	0.992856	0.996902
CALCIUM	metabolite_231	-0.00112264	-0.0638376	0.949108	1509	0.992027	0.996902
MPV	metabolite_407	-0.00613977	-0.0607466	0.951587	486	0.994651	0.996902
BILIRUBIN_DIRECT	metabolite_100020541	-0.000410252	-0.0612518	0.951185	482	0.995421	0.996902
URICACID	metabolite_100000010	-0.00338192	-0.0616868	0.950821	1367	0.983526	0.996902
OMEGA_3_TOTAL	metabolite_100021502	0.00419543	0.0607942	0.951535	1018	0.993318	0.996902
SUPEROXDISMUTSOD	metabolite_999946972	0.204904	0.0626914	0.950039	491	0.99774	0.996902
ALAT_SGPT_	metabolite_100022127	0.0420678	0.0612602	0.95116	1491	0.993253	0.996902
INSULIN	metabolite_100015787	0.0225718	0.0616488	0.950851	1513	0.991003	0.996902
OMEGA_6_TOTAL	metabolite_100001083	0.0112297	0.0615368	0.950944	1001	0.997951	0.996902
OMEGA_6_TOTAL	metabolite_100001073	0.0107085	0.0605799	0.951706	1017	0.997951	0.996902
TNF_ALPHA	metabolite_252	-0.00542712	-0.0633429	0.949502	1482	0.999514	0.996902
MAGNESIUM_SERUM	metabolite_100001106	-0.00065713	-0.0631365	0.949672	899	0.993037	0.996902
EPA_AA	metabolite_100001313	-0.000801221	-0.0614554	0.951005	1474	0.995773	0.996902
HDLPARTICLENUMBER	metabolite_439	-0.0219674	-0.0618202	0.950718	1024	0.985663	0.996902
ASAT_SGOT_	metabolite_100020409	0.0230951	0.063126	0.949675	1514	0.998003	0.996902
EPA	metabolite_100021123	-0.00147798	-0.0621334	0.950465	1426	0.999424	0.996902
TNF_ALPHA	metabolite_999947687	0.00516857	0.0632727	0.949558	1486	0.999514	0.996902
FERRITIN	metabolite_100001511	-0.349802	-0.0612092	0.951201	1508	0.988451	0.996902
COPPER_RBC	metabolite_100009037	-0.000606655	-0.061115	0.951293	491	0.98778	0.996902
OMEGA_6_TOTAL	metabolite_100001993	0.0106939	0.0608982	0.951453	1007	0.997951	0.996902
ALAT_SGPT_	metabolite_100015962	-0.046168	-0.0626595	0.950046	1466	0.993253	0.996902
ALAT_SGPT_	metabolite_999949883	-0.0405983	-0.060742	0.951573	1392	0.993253	0.996902
GGT	metabolite_100015586	-0.0798427	-0.0632625	0.949566	1455	0.995878	0.996902
TNF_ALPHA	metabolite_1526	-0.00511417	-0.0634164	0.949443	1500	0.999514	0.996902
WHITECELLCOUNT	metabolite_999946409	-0.00465537	-0.0626324	0.950068	1487	0.994902	0.996902
LDL_SIZE	metabolite_100009378	0.00163671	0.0628993	0.949855	1513	0.989299	0.996902
METHYLMALONICACID	metabolite_100003151	-0.307726	-0.0639491	0.949019	1490	0.978298	0.996902
BASOPHILSABSOLUTE	metabolite_100001554	0.000104457	0.0618111	0.950722	1487	0.991676	0.996902
EPA_AA	metabolite_100000437	-0.000872461	-0.0632519	0.949575	1416	0.995773	0.996902
COPPER_RBC	metabolite_100006129	-0.000799055	-0.0638058	0.949154	451	0.98778	0.996902
LDLSMALL	metabolite_100001557	-0.845036	-0.06037	0.951869	1500	0.99963	0.996906
GGT	metabolite_100022004	0.0738579	0.0603444	0.95189	1450	0.995878	0.996906
OXLDL	metabolite_100004182	-0.0601173	-0.0603984	0.951853	811	0.988406	0.996906
REDCELLCOUNT	metabolite_100001468	0.00113305	0.0603623	0.951875	1494	0.999304	0.996906
MCHC	metabolite_100000961	-0.00270813	-0.0603426	0.951891	1491	0.998535	0.996906
MERCURY_BLOOD	metabolite_100002067	-0.00925531	-0.0603154	0.951913	1495	0.995221	0.996918
LEAD_BLOOD	metabolite_893	-0.0032177	-0.0602857	0.951936	1487	0.997966	0.996919
FERRITIN	metabolite_100006367	0.361894	0.0602972	0.951927	1498	0.988451	0.996919
POTASSIUM	metabolite_1124	0.000999379	0.0602623	0.951955	1508	0.992856	0.996927
HDLPARTICLENUMBER	metabolite_100015594	-0.0257847	-0.0601811	0.952028	733	0.985663	0.996947
OMEGA_3INDEX	metabolite_100009406	0.00371489	0.0601569	0.952039	1469	0.999863	0.996947
EPA_AA	metabolite_999947955	-0.000850593	-0.0602103	0.951997	1399	0.995773	0.996947
RDW	metabolite_100008916	-0.00282316	-0.0601757	0.952024	1501	0.996817	0.996947
EOSINOPHILSABSOLUTE	metabolite_1140	-0.000354133	-0.060196	0.952008	1489	0.996378	0.996947
REDCELLCOUNT	metabolite_999952501	0.00111887	0.0601793	0.952021	1502	0.999304	0.996947
COPPER_RBC	metabolite_999953157	0.000712278	0.0599742	0.952202	483	0.98778	0.996972
EOSINOPHILSABSOLUTE	metabolite_1442	0.00035028	0.0600004	0.952163	1513	0.996378	0.996972
HDLPARTICLENUMBER	metabolite_100009271	0.021531	0.0600905	0.952095	1024	0.985663	0.996972
GLUCOSE	metabolite_100001977	-0.0449733	-0.0600766	0.952103	1466	0.987255	0.996972
TRIGLYCERIDES	metabolite_100015745	0.172183	0.0599513	0.952202	1509	0.977008	0.996972
EPA	metabolite_100001776	0.0013458	0.05999	0.952172	1406	0.999424	0.996972
TNF_ALPHA	metabolite_100004552	0.00512374	0.0599844	0.952177	1427	0.999514	0.996972
LDL_CHOLCALCULATION	metabolite_100001300	0.104218	0.0599475	0.952205	1500	0.994086	0.996972
LPIR_SCORE	metabolite_999946487	0.0754113	0.0600122	0.952161	804	0.99098	0.996972
ALKALINEPHOSPHATASE	metabolite_100002171	0.067145	0.0600927	0.952091	1314	0.980449	0.996972
LDLPARTICLENUMBER	metabolite_100020487	1.25995	0.05996	0.952196	1516	0.996325	0.996972
VITAMIND3_25_OH	metabolite_100000406	-0.111277	-0.060018	0.952167	481	0.998909	0.996972
POTASSIUM	metabolite_100006092	0.00108443	0.0599357	0.952216	1314	0.992856	0.996972
LPIR_SCORE	metabolite_100021131	0.0677575	0.0600737	0.952109	1026	0.99098	0.996972
LPIR_SCORE	metabolite_100000015	-0.0748065	-0.0599155	0.952239	781	0.99098	0.996984
FOLICACID_SERUM	metabolite_100021712	-0.0223672	-0.0598569	0.952279	1284	0.992024	0.997007
VITAMIND_25_OHTOT	metabolite_100020261	-0.0458357	-0.0598471	0.952285	1496	0.985513	0.997007
UREANITROGEN	metabolite_913	-0.0110108	-0.0598392	0.952293	1300	0.995983	0.997007
TriglycerideHDLRatio	metabolite_100009008	0.00504568	0.0595949	0.952486	1497	0.980828	0.997012
TNF_ALPHA	metabolite_100002871	0.00496834	0.0594586	0.952595	1498	0.999514	0.997012
LPIR_SCORE	metabolite_999946510	-0.077398	-0.0597323	0.952383	862	0.99098	0.997012
ANTIOXIDCAP_TOTAL	metabolite_100015681	-2.43732	-0.0597292	0.9524	435	0.999247	0.997012
LINOLEIC_ACID	metabolite_136	0.00963637	0.0594363	0.952617	964	0.99254	0.997012
SELENIUM_SERUM	metabolite_100001674	-0.196322	-0.0596798	0.952439	432	0.984967	0.997012
DHA	metabolite_100004509	-0.00254407	-0.0596331	0.952457	1383	0.99798	0.997012
GLYCOHEMOGLOBINA1C	metabolite_100009020	0.00143127	0.0594381	0.952611	1515	0.996068	0.997012
INSULIN	metabolite_999946646	-0.0223995	-0.0596212	0.952466	1420	0.991032	0.997012
PHOSPHORUSINORGANIC	metabolite_100021331	-0.002612	-0.0595022	0.952577	485	0.995934	0.997012
POTASSIUM	metabolite_999947493	-0.00107667	-0.0594387	0.952612	1269	0.992856	0.997012
IL_8	metabolite_999946973	-0.0568605	-0.0596487	0.952446	1179	0.994135	0.997012
METHYLMALONICACID	metabolite_100004083	-0.34612	-0.0597051	0.952401	1175	0.98074	0.997012
CHOLESTEROL_TOTAL	metabolite_439	-0.113416	-0.0594976	0.952564	1516	0.989	0.997012
LYMPHOCYTES	metabolite_100020372	0.0248914	0.059678	0.95242	1446	0.982937	0.997012
MERCURY_BLOOD	metabolite_100000269	-0.00935046	-0.0596147	0.952471	1497	0.995221	0.997012
GLYCOHEMOGLOBINA1C	metabolite_100009008	-0.0014574	-0.059419	0.952626	1498	0.996068	0.997012
REDCELLCOUNT	metabolite_100001073	0.00111131	0.0595062	0.952557	1499	0.999304	0.997012
EPA_AA	metabolite_100002029	0.000568261	0.0594367	0.952613	1378	0.995773	0.997012
LACTICDEHYDROGENASE	metabolite_999947654	0.119249	0.0595642	0.95253	456	0.999236	0.997012
FERRITIN	metabolite_100001266	0.353994	0.0594438	0.952607	1503	0.988451	0.997012
GGT	metabolite_999946487	-0.0834654	-0.0594623	0.952595	1130	0.995878	0.997012
GLUCOSE	metabolite_100009052	-0.0474343	-0.0594335	0.952615	1498	0.987255	0.997012
SUPEROXDISMUTSOD	metabolite_100005367	0.175161	0.059504	0.952581	403	0.99774	0.997012
COPPER_RBC	metabolite_100001073	-0.000702085	-0.0597959	0.952344	483	0.98778	0.997012
LEAD_BLOOD	metabolite_999946624	-0.00323221	-0.0596628	0.952432	1449	0.997966	0.997012
HEMOGLOBIN	metabolite_279	0.00311173	0.0594349	0.952614	1500	0.998595	0.997012
TOTALNEUTROPHILSAB	metabolite_100004054	-0.00350118	-0.0597398	0.952371	1495	0.995903	0.997012
ALBUMIN	metabolite_999947708	-0.000946735	-0.0594716	0.952586	1213	0.995499	0.997012
CHOLESTEROL_TOTAL	metabolite_999946409	-0.114652	-0.0594606	0.952593	1489	0.989	0.997012
BUN_CREATRATIO	metabolite_100002796	0.0125444	0.0589956	0.952964	1506	0.998385	0.997028
HDLLARGE	metabolite_424	-9.16806	-0.0593708	0.952682	492	0.999056	0.997028
FERRITIN	metabolite_100002070	0.369105	0.0590353	0.952932	1426	0.988451	0.997028
OXLDL	metabolite_999946355	0.0689846	0.0592111	0.952803	623	0.988406	0.997028
MCHC	metabolite_55	-0.00260208	-0.0590849	0.952892	1498	0.998535	0.997028
MERCURY_BLOOD	metabolite_100000282	0.00970486	0.0590657	0.952909	1366	0.995221	0.997028
ARACHIDONICACID	metabolite_999946973	-0.0068068	-0.0593376	0.952694	1154	0.982085	0.997028
OMEGA_6_TOTAL	metabolite_999947790	0.0142528	0.0592233	0.952791	704	0.997951	0.997028
DHA	metabolite_100008992	-0.00239621	-0.059108	0.952874	1444	0.99798	0.997028
GLYCOHEMOGLOBINA1C	metabolite_1137	-0.00141836	-0.0592396	0.952769	1495	0.996068	0.997028
MCH	metabolite_100010917	-0.00555071	-0.0591814	0.952816	1494	0.998901	0.997028
LDL_CHOLCALCULATION	metabolite_235	-0.116756	-0.0589697	0.952987	1133	0.994086	0.997028
ZINC	metabolite_100000657	0.649606	0.0591151	0.952869	1382	0.971926	0.997028
ARSENIC_BLOOD	metabolite_100003926	0.0147989	0.0590296	0.952953	489	0.993359	0.997028
VITAMIND3_25_OH	metabolite_100001567	-0.0957899	-0.0592825	0.952752	485	0.998909	0.997028
OMEGA_6_TOTAL	metabolite_999952504	-0.0127791	-0.0590435	0.952936	637	0.997951	0.997028
A_GRATIO	metabolite_1124	-0.000795273	-0.059161	0.952832	1508	0.988462	0.997028
LINOLEIC_ACID	metabolite_100001092	-0.00921426	-0.0589646	0.952992	1018	0.99254	0.997028
BUN_CREATRATIO	metabolite_537	-0.0129017	-0.0592483	0.952762	1514	0.998385	0.997028
BASOPHILSABSOLUTE	metabolite_100020361	9.93913e-05	0.0592458	0.952765	1344	0.991676	0.997028
ARSENIC_BLOOD	metabolite_100001232	0.0136294	0.0591008	0.952897	485	0.993359	0.997028
ARSENIC_BLOOD	metabolite_100001126	-0.0166625	-0.0591889	0.952827	481	0.993359	0.997028
EOSINOPHILS	metabolite_999947802	-0.00625859	-0.059246	0.952764	1474	0.982	0.997028
ARSENIC_BLOOD	metabolite_100002152	0.0135768	0.0591119	0.952889	470	0.993359	0.997028
LDLSMALL	metabolite_229	-0.849643	-0.0589939	0.952965	1503	0.99963	0.997028
OMEGA_3_TOTAL	metabolite_302	0.00412151	0.0593355	0.952698	920	0.993318	0.997028
MCH	metabolite_100021728	-0.00548159	-0.058973	0.952982	1507	0.998901	0.997028
SODIUM	metabolite_100015832	-0.0070564	-0.0593858	0.952654	1308	0.996174	0.997028
CHOLESTEROL_TOTAL	metabolite_999946700	-0.116958	-0.0591314	0.952855	1504	0.989	0.997028
MCH	metabolite_100002021	-0.00585146	-0.0593361	0.952694	1286	0.998901	0.997028
SUPEROXDISMUTSOD	metabolite_100001613	0.148217	0.0590417	0.952944	489	0.99774	0.997028
VITAMIND_25_OHTOT	metabolite_100002749	0.0461723	0.0590899	0.952888	1509	0.985513	0.997028
LYMPHOCYTESABSOLUTE	metabolite_100001132	-0.00182152	-0.0589387	0.95301	1284	0.991222	0.997029
LYMPHOCYTESABSOLUTE	metabolite_100020478	0.0016991	0.05893	0.953016	1502	0.991222	0.997029
TRIGLYCERIDES	metabolite_100002356	-0.172859	-0.058917	0.953026	1505	0.977008	0.997029
ARSENIC_BLOOD	metabolite_1231	-0.0139412	-0.0589103	0.953048	489	0.993359	0.997029
BILIRUBIN_DIRECT	metabolite_100009020	-0.000361061	-0.0588834	0.95307	489	0.995421	0.997029
OMEGA_3INDEX	metabolite_999946695	0.00351136	0.0588796	0.953056	1481	0.999863	0.997029
OMEGA_6_TOTAL	metabolite_100015832	0.0114304	0.0588697	0.95307	841	0.997951	0.997029
PAI_1ANTIGEN_QNT	metabolite_100001272	-0.222206	-0.0588621	0.953087	487	0.985139	0.997035
IL_8	metabolite_342	0.0456454	0.058768	0.953145	1513	0.994135	0.997085
SELENIUM_SERUM	metabolite_100001399	-0.164423	-0.0564616	0.954999	472	0.985818	0.997112
WHITECELLCOUNT	metabolite_100008977	-0.00426215	-0.056736	0.954763	1500	0.994902	0.997112
BILIRUBIN_DIRECT	metabolite_100008993	-0.000352096	-0.0577309	0.953988	485	0.995421	0.997112
HOMOCYSTEINE_SERUM	metabolite_100021502	-0.00867992	-0.0584741	0.953379	1500	0.986681	0.997112
PAI_1ANTIGEN_QNT	metabolite_407	-0.185501	-0.0581891	0.953623	486	0.985139	0.997112
VITAMIND_25_OHTOT	metabolite_100001609	-0.0435696	-0.0586251	0.953259	1496	0.985513	0.997112
LDL_CHOLCALCULATION	metabolite_100001567	0.0970738	0.0567588	0.954745	1497	0.994086	0.997112
HEMOGLOBIN	metabolite_999946398	0.00302698	0.0577486	0.953957	1510	0.998595	0.997112
PHOSPHORUSINORGANIC	metabolite_100001452	0.00252991	0.0566328	0.954862	473	0.995934	0.997112
URICACID	metabolite_917	0.00311978	0.0571381	0.954443	1500	0.983526	0.997112
ZINC_RBC	metabolite_999952483	0.0114168	0.0577533	0.95397	483	0.990779	0.997112
MCV	metabolite_424	-0.013818	-0.0570022	0.954551	1518	0.997538	0.997112
LDL_CHOLCALCULATION	metabolite_100005371	-0.100681	-0.0578741	0.953857	1455	0.994086	0.997112
MERCURY_BLOOD	metabolite_923	0.0111807	0.0585749	0.953301	1150	0.995221	0.997112
REDCELLCOUNT	metabolite_100015744	-0.00105981	-0.0565935	0.954877	1482	0.999304	0.997112
A_GRATIO	metabolite_100001461	-0.000764861	-0.0575784	0.954092	1504	0.988462	0.997112
MCV	metabolite_100020536	-0.0145004	-0.0585862	0.95329	1412	0.997538	0.997112
CALCIUM	metabolite_999946409	-0.00100011	-0.0564834	0.954964	1490	0.992027	0.997112
ASAT_SGOT_	metabolite_100000616	0.0211142	0.0576568	0.95403	1506	0.998003	0.997112
CRPHIGHSENSITIVITY	metabolite_100008904	0.0163858	0.0566227	0.954853	1496	0.984559	0.997112
MONOCYTES	metabolite_100019978	0.00603646	0.0577684	0.953941	1502	0.984949	0.997112
METHYLMALONICACID	metabolite_100001869	-0.279849	-0.0565151	0.954939	1506	0.981084	0.997112
GLYCOHEMOGLOBINA1C	metabolite_100009141	0.00139546	0.0573879	0.954244	1522	0.996068	0.997112
ALKALINEPHOSPHATASE	metabolite_999952870	0.0653773	0.0568104	0.954706	1177	0.980449	0.997112
UREANITROGEN	metabolite_100002911	-0.0096853	-0.0573065	0.954309	1482	0.995983	0.997112
TOTALNEUTROPHILSAB	metabolite_100001999	0.00336755	0.0569487	0.954594	1493	0.995903	0.997112
ADIPONECTIN_SERUM	metabolite_100022007	-0.0174757	-0.0579745	0.953777	1498	0.996066	0.997112
VITAMIND_25_OHTOT	metabolite_100001657	0.0431301	0.0569123	0.954623	1493	0.985513	0.997112
LDLMEDIUM	metabolite_100021329	-0.565159	-0.0574725	0.954193	487	0.994395	0.997112
ALKALINEPHOSPHATASE	metabolite_100001882	-0.0581659	-0.0569624	0.954583	1495	0.980449	0.997112
HEMATOCRIT	metabolite_100002094	-0.00882596	-0.0583119	0.953508	1513	0.999484	0.997112
FOLICACID_SERUM	metabolite_100009271	-0.0201749	-0.0572151	0.954382	1501	0.992024	0.997112
PLATELETCOUNTTHOUSAND	metabolite_100006726	-0.182146	-0.0571529	0.954433	1227	0.996246	0.997112
OMEGA_6_OMEGA_3RATIO	metabolite_100001856	-0.00740681	-0.0571226	0.954455	1465	0.999759	0.997112
PROTEIN_TOTALSERUM	metabolite_100001662	-0.00123727	-0.0576379	0.954045	1500	0.999706	0.997112
COPPER_RBC	metabolite_100001145	0.000653626	0.0575412	0.95414	452	0.98778	0.997112
GLOBULIN	metabolite_1084	0.000932104	0.0586253	0.953258	1511	0.99378	0.997112
TNF_ALPHA	metabolite_100001992	0.00476691	0.0575031	0.954152	1493	0.999514	0.997112
ARACHIDONICACID	metabolite_999946902	-0.00673176	-0.0573326	0.95429	1175	0.982686	0.997112
CARBONDIOXIDE_CO2_	metabolite_100000096	-0.00676681	-0.0578802	0.953852	1449	0.99579	0.997112
RDW	metabolite_100010966	0.00268243	0.0569012	0.954631	1512	0.996817	0.997112
PHOSPHORUSINORGANIC	metabolite_100000963	-0.00195584	-0.0586336	0.953269	487	0.995934	0.997112
CALCIUM	metabolite_565	0.00103011	0.0581394	0.953645	1507	0.992027	0.997112
BASOPHILSABSOLUTE	metabolite_1221	0.00010209	0.0577856	0.953927	1504	0.991676	0.997112
BASOPHILSABSOLUTE	metabolite_100001869	-9.91574e-05	-0.0575662	0.954102	1507	0.991676	0.997112
PAI_1ANTIGEN_QNT	metabolite_100001121	-0.14699	-0.0564644	0.954996	488	0.985382	0.997112
PROTEIN_TOTALSERUM	metabolite_100002154	-0.00121868	-0.0579371	0.953806	1505	0.999706	0.997112
OMEGA_6_TOTAL	metabolite_100001511	0.0101389	0.0574139	0.954227	1021	0.997951	0.997112
LDLPARTICLENUMBER	metabolite_100022479	1.39412	0.0576619	0.954028	1173	0.996325	0.997112
PLATELETCOUNTTHOUSAND	metabolite_100009123	0.164682	0.057283	0.954327	1509	0.996246	0.997112
FERRITIN	metabolite_100001040	-0.32999	-0.0571415	0.95444	1500	0.988451	0.997112
TOTALNEUTROPHILS	metabolite_999946666	-0.0291052	-0.0566532	0.954831	1240	0.990677	0.997112
BILIRUBIN_DIRECT	metabolite_100001416	-0.00036279	-0.0585334	0.953349	483	0.995421	0.997112
FERRITIN	metabolite_1668	0.343803	0.0572428	0.95436	1353	0.988451	0.997112
DHA	metabolite_100001384	0.00255318	0.0584079	0.953433	1306	0.99798	0.997112
RDW	metabolite_999946511	-0.00281937	-0.0567712	0.954735	1444	0.996817	0.997112
TOTALNEUTROPHILS	metabolite_999952502	0.026464	0.0583189	0.953502	1510	0.990677	0.997112
OXLDL	metabolite_100001402	-0.0633872	-0.0582771	0.953542	870	0.988406	0.997112
TNF_ALPHA	metabolite_100020492	-0.00492763	-0.0571521	0.954432	1423	0.999514	0.997112
COPPER_RBC	metabolite_999947671	-0.000559988	-0.0583318	0.953509	489	0.98778	0.997112
ANTIOXIDCAP_TOTAL	metabolite_100000802	-1.96877	-0.0568803	0.954665	486	0.999247	0.997112
GGT	metabolite_999946364	-0.0726023	-0.0571071	0.954468	1372	0.995878	0.997112
EOSINOPHILSABSOLUTE	metabolite_100001359	-0.000347584	-0.0571237	0.954454	1495	0.997073	0.997112
BILIRUBIN_DIRECT	metabolite_100001757	-0.00034989	-0.0565877	0.954898	483	0.995421	0.997112
LYMPHOCYTES	metabolite_100009147	0.028132	0.0581868	0.95361	1147	0.982937	0.997112
HOMA_IR	metabolite_100020214	0.00717593	0.0575066	0.954151	1257	0.987369	0.997112
FOLICACID_SERUM	metabolite_100009161	0.0224878	0.0581842	0.953611	1334	0.992024	0.997112
CHLORIDE	metabolite_100004295	-0.00722107	-0.0578516	0.953875	1446	0.997041	0.997112
MCHC	metabolite_100015586	0.00258933	0.0564841	0.954964	1509	0.998535	0.997112
LYMPHOCYTESABSOLUTE	metabolite_376	-0.00166745	-0.05784	0.953884	1503	0.991222	0.997112
GLOBULIN	metabolite_100009030	0.000963778	0.0583668	0.953464	1512	0.99378	0.997112
ALBUMIN	metabolite_100021374	0.000795395	0.0574137	0.954224	1447	0.995499	0.997112
URICACID	metabolite_100021100	-0.00321672	-0.0585157	0.953346	1464	0.983526	0.997112
BASOPHILS	metabolite_999949637	-0.00139736	-0.0565952	0.954875	1478	0.996883	0.997112
ALBUMIN	metabolite_439	0.000751098	0.0566029	0.954869	1517	0.995499	0.997112
MCH	metabolite_100015593	-0.00554933	-0.0568131	0.954702	1392	0.998901	0.997112
MANGANESE_SERUM	metabolite_100009209	0.00110296	0.0572583	0.954366	445	0.999705	0.997112
IL_8	metabolite_100001657	-0.0440517	-0.056858	0.954666	1485	0.994135	0.997112
ADIPONECTIN_SERUM	metabolite_100001232	0.0164086	0.0568216	0.954695	1505	0.996066	0.997112
TriglycerideHDLRatio	metabolite_100006098	-0.00501479	-0.0565429	0.954917	1467	0.980957	0.997112
INSULIN	metabolite_100008989	-0.020989	-0.0579424	0.953802	1513	0.991032	0.997112
URICACID	metabolite_537	-0.00309736	-0.0565794	0.954888	1513	0.983526	0.997112
MONOCYTESABSOLUTE	metabolite_100020833	0.000380968	0.057409	0.954227	1508	0.99409	0.997112
MANGANESE_SERUM	metabolite_100001272	0.00141409	0.0585471	0.953338	487	0.999705	0.997112
BASOPHILSABSOLUTE	metabolite_100006642	-9.72809e-05	-0.0567803	0.954728	1438	0.991676	0.997112
MONOCYTESABSOLUTE	metabolite_100009052	-0.000402979	-0.0585283	0.953336	1496	0.99409	0.997112
MONOCYTES	metabolite_100001167	0.00579251	0.0577493	0.953956	1503	0.984949	0.997112
GLOBULIN	metabolite_112	0.000923654	0.057731	0.953971	1509	0.99378	0.997112
ASAT_SGOT_	metabolite_100015727	0.0218605	0.0584914	0.953366	1368	0.998003	0.997112
HOMOCYSTEINE_SERUM	metabolite_980	-0.00873501	-0.0583578	0.953471	1515	0.986681	0.997112
MANGANESE_SERUM	metabolite_932	-0.00103921	-0.056809	0.954721	485	0.999705	0.997112
ANTIOXIDCAP_TOTAL	metabolite_229	-2.74396	-0.0578169	0.953919	480	0.999247	0.997112
CALCIUM	metabolite_100002417	-0.00109277	-0.0573668	0.954261	1394	0.992027	0.997112
ADIPONECTIN_SERUM	metabolite_100000639	0.017258	0.0583711	0.953461	1439	0.996066	0.997112
LDLSMALL	metabolite_803	-0.795927	-0.0586889	0.953208	1506	0.99963	0.997112
MCV	metabolite_2051	0.0143719	0.0585	0.953358	1482	0.997538	0.997112
IL_6	metabolite_100022003	-0.0548903	-0.0580936	0.953682	1483	0.982059	0.997112
MONOCYTES	metabolite_189	0.00577361	0.0570501	0.954513	1499	0.984949	0.997112
ADIPONECTIN_SERUM	metabolite_999946460	0.0166777	0.0569896	0.954561	1485	0.996066	0.997112
BILIRUBIN_TOTAL	metabolite_100001755	-0.000829957	-0.0577097	0.953988	1496	0.999669	0.997112
BILIRUBIN_TOTAL	metabolite_100008991	0.000822554	0.0572707	0.954337	1503	0.999669	0.997112
MERCURY_BLOOD	metabolite_100015788	-0.00939544	-0.0585317	0.953333	1501	0.995221	0.997112
HDLLARGE	metabolite_100008920	-8.30169	-0.057527	0.95415	485	0.999056	0.997112
RDW	metabolite_100000787	-0.00280738	-0.0585046	0.953355	1503	0.996817	0.997112
BASOPHILS	metabolite_100006642	0.00146117	0.0581478	0.953639	1438	0.996883	0.997112
EOSINOPHILS	metabolite_100003901	-0.00608751	-0.0581661	0.953624	1507	0.982	0.997112
QUICKI	metabolite_999952870	-9.05269e-05	-0.0575924	0.954083	1177	0.985151	0.997112
IL_8	metabolite_100015689	0.045066	0.0573284	0.954292	1406	0.994135	0.997112
A_GRATIO	metabolite_100021711	-0.000801839	-0.0578546	0.953872	1469	0.988462	0.997112
MCV	metabolite_100008930	-0.0140783	-0.0574384	0.954204	1497	0.997538	0.997112
BASOPHILSABSOLUTE	metabolite_100001951	-9.75575e-05	-0.0566479	0.954833	1498	0.991676	0.997112
MCHC	metabolite_999949515	0.00252278	0.0566916	0.954799	1479	0.998535	0.997112
ANTIOXIDCAP_TOTAL	metabolite_158	-1.84624	-0.0567577	0.954762	485	0.999247	0.997112
ALAT_SGPT_	metabolite_999946488	0.0412568	0.0573547	0.954271	1460	0.993253	0.997112
CRPHIGHSENSITIVITY	metabolite_100002106	-0.0171978	-0.0585166	0.953345	1496	0.984559	0.997112
HDLLARGE	metabolite_158	6.99836	0.0567447	0.954773	486	0.999056	0.997112
GLUCOSE	metabolite_100009014	-0.0478	-0.0569248	0.954613	1505	0.987936	0.997112
BASOPHILS	metabolite_566	-0.00158812	-0.0569247	0.954613	1482	0.996883	0.997112
IL_6	metabolite_100005466	-0.0512995	-0.0581546	0.953633	1504	0.982059	0.997112
HOMA_IR	metabolite_339	-0.00722083	-0.0577331	0.95397	1398	0.987369	0.997112
RDW	metabolite_100001562	-0.00263942	-0.0567447	0.954756	1483	0.996817	0.997112
OMEGA_3INDEX	metabolite_100004182	-0.00374997	-0.0565281	0.954931	1211	0.999863	0.997112
TRIGLYCERIDES	metabolite_100021502	0.170578	0.0578485	0.953877	1500	0.977008	0.997112
GLUTATHIONE_TOTAL	metabolite_100015681	-0.24697	-0.0571978	0.954406	624	0.996147	0.997112
ALKALINEPHOSPHATASE	metabolite_100000792	0.0560067	0.0565363	0.954922	1493	0.980449	0.997112
BILIRUBIN_DIRECT	metabolite_100000774	-0.000360878	-0.0565538	0.954924	489	0.995421	0.997112
REDCELLCOUNT	metabolite_100001193	0.0010858	0.0576351	0.954047	1504	0.999304	0.997112
BASOPHILSABSOLUTE	metabolite_100009134	-9.90792e-05	-0.0582623	0.953548	1509	0.991676	0.997112
TNF_ALPHA	metabolite_999946592	-0.00483081	-0.0564752	0.954971	1469	0.999514	0.997112
MANGANESE_SERUM	metabolite_100008914	-0.00109669	-0.0567732	0.95475	491	0.999705	0.997112
DHA	metabolite_100001776	0.0022162	0.0564427	0.954997	1406	0.99798	0.997112
HEMATOCRIT	metabolite_999932698	-0.00890183	-0.0569347	0.954605	1495	0.999484	0.997112
OMEGA_3INDEX	metabolite_100021712	0.00363249	0.0582042	0.953595	1261	0.999863	0.997112
EPA	metabolite_100001247	0.00136581	0.0572614	0.954345	1480	0.999424	0.997112
MCV	metabolite_100009015	-0.0144335	-0.058712	0.953189	1498	0.997538	0.997112
BILIRUBIN_INDIRECT	metabolite_100002749	-0.00131808	-0.0583557	0.95349	486	0.988162	0.997112
A_GRATIO	metabolite_100015737	-0.000784308	-0.0566914	0.954799	1447	0.988462	0.997112
MPV	metabolite_100003271	-0.0051009	-0.0565213	0.95495	487	0.994651	0.997112
TOTALNEUTROPHILSAB	metabolite_100015845	0.0035052	0.0566506	0.954832	1305	0.995903	0.997112
IL_8	metabolite_100001778	-0.044906	-0.0577625	0.953946	1488	0.994135	0.997112
LDLPARTICLENUMBER	metabolite_100000672	1.18824	0.0574825	0.954169	1494	0.996325	0.997112
ALBUMIN	metabolite_100003594	0.000770315	0.0577251	0.953976	1435	0.995499	0.997112
ANTIOXIDCAP_TOTAL	metabolite_999948076	1.85574	0.0570303	0.954552	388	0.999247	0.997112
VITAMIND3_25_OH	metabolite_100002537	-0.071337	-0.0575067	0.954166	481	0.998909	0.997112
GLOBULIN	metabolite_100009264	0.000953372	0.0565652	0.954899	1458	0.99378	0.997112
LPIR_SCORE	metabolite_100000672	0.0643696	0.0571509	0.954436	1009	0.99098	0.997112
CALCIUM	metabolite_209	-0.00101775	-0.0584072	0.953432	1505	0.992027	0.997112
IL_8	metabolite_100009014	0.0417093	0.0576012	0.954074	1495	0.994135	0.997112
RDW	metabolite_999953157	-0.0029093	-0.0576929	0.954002	1343	0.996817	0.997112
ASAT_SGOT_	metabolite_100022009	0.0212154	0.0569854	0.954564	1523	0.998003	0.997112
LYMPHOCYTES	metabolite_100004089	0.0234793	0.056654	0.954828	1507	0.982937	0.997112
LINOLEIC_ACID	metabolite_1869	0.00953807	0.058181	0.953617	969	0.99254	0.997112
TRIGLYCERIDES	metabolite_100020261	-0.167804	-0.056657	0.954826	1497	0.977008	0.997112
HEMATOCRIT	metabolite_100002106	0.00895781	0.0579426	0.953802	1494	0.999484	0.997112
CHOLESTEROL_TOTAL	metabolite_100001102	-0.112512	-0.058693	0.953205	1497	0.989	0.997112
ZINC	metabolite_1024	-0.621602	-0.057391	0.954242	1407	0.972303	0.997112
ASAT_SGOT_	metabolite_100000263	0.0208944	0.0577488	0.953957	1494	0.998003	0.997112
REDCELLCOUNT	metabolite_100001276	0.00114163	0.0569252	0.954614	1267	0.999304	0.997112
HEMOGLOBIN	metabolite_100002796	0.00298627	0.0564464	0.954994	1503	0.998595	0.997112
MONOCYTES	metabolite_100004646	-0.00627266	-0.057234	0.954368	1230	0.984949	0.997112
LPIR_SCORE	metabolite_999946627	0.0758591	0.0581841	0.953618	738	0.99098	0.997112
HDLLARGE	metabolite_100004328	-8.46114	-0.0573172	0.954317	486	0.999056	0.997112
QUICKI	metabolite_100001571	-8.04972e-05	-0.0568763	0.954651	1516	0.985151	0.997112
BUN_CREATRATIO	metabolite_100002122	0.0122519	0.0571085	0.954466	1495	0.998385	0.997112
LACTICDEHYDROGENASE	metabolite_100015735	0.133048	0.0569462	0.954612	485	0.999236	0.997112
BILIRUBIN_DIRECT	metabolite_503	0.00042465	0.0574397	0.954219	488	0.995421	0.997112
MCV	metabolite_100000447	-0.0161738	-0.0582797	0.953535	1248	0.997538	0.997112
GGT	metabolite_100020536	0.0722307	0.0563698	0.955056	1358	0.995878	0.997134
MCHC	metabolite_100001337	-0.00242705	-0.056358	0.955064	1507	0.998535	0.997134
ALAT_SGPT_	metabolite_999948009	0.0385701	0.0563831	0.955044	1502	0.993253	0.997134
OMEGA_6_TOTAL	metabolite_100001287	0.0100785	0.0563774	0.955053	1003	0.997951	0.997134
ALKALINEPHOSPHATASE	metabolite_100009376	-0.0567718	-0.0562459	0.955153	1498	0.980449	0.997164
ANTIOXIDCAP_TOTAL	metabolite_100002259	-2.26411	-0.056265	0.955155	487	0.999247	0.997164
TNF_ALPHA	metabolite_100009006	-0.00601071	-0.0562999	0.955113	1165	0.999514	0.997164
RDW	metabolite_999948076	0.00281246	0.0562692	0.955136	1266	0.996817	0.997164
ALAT_SGPT_	metabolite_100001662	-0.0408538	-0.0562396	0.955159	1500	0.993253	0.997164
SODIUM	metabolite_100009055	0.0064466	0.0562884	0.95512	1489	0.996174	0.997164
MONOCYTESABSOLUTE	metabolite_1024	-0.000377028	-0.0562207	0.955173	1508	0.99409	0.997168
ARSENIC_BLOOD	metabolite_100006191	0.012982	0.0562214	0.95519	472	0.993359	0.997173
TOTALNEUTROPHILS	metabolite_100001590	-0.0261375	-0.0561895	0.955199	1323	0.990677	0.997173
LDLPARTICLENUMBER	metabolite_498	1.18276	0.0561494	0.95523	1499	0.99636	0.997181
INSULIN	metabolite_100008954	-0.0209435	-0.056161	0.955221	1514	0.991032	0.997181
OMEGA_3_TOTAL	metabolite_100016110	0.00467566	0.0561445	0.955241	810	0.993318	0.997181
GLYCOHEMOGLOBINA1C	metabolite_932	-0.00135974	-0.0556282	0.955646	1422	0.996068	0.997202
ANTIOXIDCAP_TOTAL	metabolite_980	2.08774	0.0560398	0.955334	489	0.999247	0.997202
LYMPHOCYTESABSOLUTE	metabolite_100006098	0.00156669	0.0556617	0.955619	1465	0.991222	0.997202
MANGANESE_SERUM	metabolite_100020414	0.00105299	0.0556731	0.955626	482	0.999705	0.997202
SELENIUM_SERUM	metabolite_1094	-0.166194	-0.0560862	0.955297	486	0.985818	0.997202
MANGANESE_SERUM	metabolite_229	0.00138949	0.0557999	0.955525	481	0.999705	0.997202
PHOSPHORUSINORGANIC	metabolite_999948001	0.00242636	0.0557879	0.955535	481	0.995934	0.997202
MPV	metabolite_100003926	-0.0059883	-0.0558535	0.955482	490	0.994651	0.997202
ALBUMIN	metabolite_361	-0.000807097	-0.0557934	0.955515	1330	0.995499	0.997202
ZINC_RBC	metabolite_100001609	-0.00884918	-0.0556656	0.955632	484	0.991443	0.997202
LDL_SIZE	metabolite_100008984	-0.00144326	-0.0560607	0.955301	1502	0.992599	0.997202
GLYCOHEMOGLOBINA1C	metabolite_100001181	0.00132024	0.0557466	0.955551	1512	0.996068	0.997202
FOLICACID_SERUM	metabolite_100000436	0.0207723	0.0559017	0.955429	1304	0.992024	0.997202
GLUTATHIONE_TOTAL	metabolite_100001182	-0.231276	-0.0557583	0.955551	695	0.996147	0.997202
SUPEROXDISMUTSOD	metabolite_100001104	0.159575	0.0557907	0.955532	492	0.99774	0.997202
WHITECELLCOUNT	metabolite_999946259	0.00410466	0.0559021	0.955427	1495	0.994902	0.997202
LPIR_SCORE	metabolite_999952504	-0.0734137	-0.0557335	0.955572	637	0.99098	0.997202
OMEGA_3INDEX	metabolite_100009215	0.00333833	0.0559348	0.955401	1480	0.999863	0.997202
ASAT_SGOT_	metabolite_100000773	0.0202011	0.0556161	0.955655	1495	0.998003	0.997202
PLATELETCOUNTTHOUSAND	metabolite_212	0.163098	0.0557268	0.955567	1457	0.996246	0.997202
PHOSPHORUSINORGANIC	metabolite_397	-0.00242447	-0.0556759	0.955624	488	0.995934	0.997202
CREATININEENZ_SER	metabolite_445	0.000105121	0.0556267	0.955647	1506	0.993244	0.997202
OMEGA_3_TOTAL	metabolite_100002106	0.00394122	0.0558236	0.955494	1009	0.993318	0.997202
MONOCYTESABSOLUTE	metabolite_999946486	0.000383931	0.0557751	0.955529	1421	0.99409	0.997202
ARSENIC_BLOOD	metabolite_100006065	0.0118643	0.0556678	0.95563	487	0.993359	0.997202
LYMPHOCYTES	metabolite_100002171	-0.0246143	-0.0559021	0.955428	1311	0.982937	0.997202
LDLSMALL	metabolite_100000774	-0.783664	-0.0557628	0.955538	1501	0.999746	0.997202
EPA	metabolite_100001073	0.00129964	0.0559121	0.95542	1464	0.999424	0.997202
ANTIOXIDCAP_TOTAL	metabolite_999948094	-2.14743	-0.0559154	0.95544	381	0.999247	0.997202
METHYLMALONICACID	metabolite_100001022	-0.274049	-0.0559944	0.955354	1504	0.981084	0.997202
LEAD_BLOOD	metabolite_100001624	-0.00331299	-0.0556896	0.955599	1131	0.997966	0.997202
HEMOGLOBIN	metabolite_100005996	0.00299203	0.0559563	0.955384	1504	0.998595	0.997202
LDLMEDIUM	metabolite_181	0.444224	0.0558272	0.955503	487	0.994395	0.997202
VITAMIND3_25_OH	metabolite_100001509	-0.0882967	-0.0559683	0.955392	458	0.998909	0.997202
LYMPHOCYTES	metabolite_100000626	-0.0228666	-0.0556669	0.955615	1509	0.982937	0.997202
URICACID	metabolite_100015737	0.00316964	0.0560303	0.955326	1446	0.983526	0.997202
OMEGA_3_TOTAL	metabolite_461	-0.00363919	-0.0556012	0.955671	1004	0.993318	0.997207
OXLDL	metabolite_100000096	-0.0496189	-0.0551748	0.956011	956	0.988406	0.997213
POTASSIUM	metabolite_100010940	-0.000951452	-0.0545267	0.956523	1500	0.992856	0.997213
MAGNESIUM_SERUM	metabolite_100004499	-0.000565285	-0.0555412	0.955718	1016	0.995002	0.997213
CALCIUM	metabolite_100002027	-0.00096749	-0.0554571	0.955782	1488	0.992027	0.997213
GGT	metabolite_100015689	-0.0677132	-0.0554305	0.955804	1359	0.995878	0.997213
BASOPHILS	metabolite_100020262	0.00143368	0.055566	0.955696	1352	0.996883	0.997213
OXLDL	metabolite_100006121	-0.0536874	-0.0554988	0.955755	804	0.988406	0.997213
OMEGA_6_TOTAL	metabolite_363	0.0096534	0.0555606	0.955703	1007	0.997951	0.997213
ANTIOXIDCAP_TOTAL	metabolite_100001112	2.09331	0.0546753	0.95642	491	0.999247	0.997213
CHLORIDE	metabolite_100021123	-0.00698141	-0.0553848	0.95584	1464	0.997041	0.997213
METHYLMALONICACID	metabolite_999946707	-0.253583	-0.0554693	0.955772	1487	0.981084	0.997213
MPV	metabolite_100000773	0.00587627	0.0552166	0.955989	487	0.994651	0.997213
LYMPHOCYTES	metabolite_100015835	0.022689	0.0545121	0.956534	1505	0.982937	0.997213
EPA_AA	metabolite_1254	0.000707911	0.05468	0.956401	1463	0.998656	0.997213
IL_8	metabolite_100001557	-0.0420729	-0.0549177	0.956211	1492	0.994135	0.997213
LPIR_SCORE	metabolite_100015962	-0.0626677	-0.0546778	0.956406	1007	0.99098	0.997213
MPV	metabolite_1239	0.00569757	0.0551845	0.956015	487	0.994651	0.997213
LYMPHOCYTESABSOLUTE	metabolite_999946997	-0.00160123	-0.0552633	0.955936	1432	0.991222	0.997213
TriglycerideHDLRatio	metabolite_999946364	-0.00516658	-0.0550675	0.956093	1426	0.980957	0.997213
CHLORIDE	metabolite_100001267	-0.00698776	-0.0553039	0.955904	1503	0.997041	0.997213
EOSINOPHILS	metabolite_100005351	-0.00568529	-0.0548866	0.956236	1505	0.982576	0.997213
BASOPHILS	metabolite_100001170	-0.00134354	-0.0545277	0.956522	1514	0.996883	0.997213
TriglycerideHDLRatio	metabolite_100000257	0.00503835	0.0546547	0.956421	1484	0.980957	0.997213
UREANITROGEN	metabolite_1102	-0.00927381	-0.0553889	0.955836	1505	0.995983	0.997213
GLOBULIN	metabolite_331	-0.0009182	-0.0548956	0.95623	1405	0.99378	0.997213
MONOCYTES	metabolite_100001776	-0.00566458	-0.0545709	0.956488	1438	0.984949	0.997213
ALAT_SGPT_	metabolite_100000442	-0.0401924	-0.0550286	0.956123	1458	0.993253	0.997213
LDL_CHOLCALCULATION	metabolite_100001620	0.0924375	0.0549816	0.956161	1490	0.994086	0.997213
GLUTATHIONE_TOTAL	metabolite_100004299	0.246976	0.0552153	0.955984	681	0.996147	0.997213
HEMATOCRIT	metabolite_1124	-0.00814381	-0.0545046	0.95654	1505	0.999484	0.997213
REDCELLCOUNT	metabolite_100000039	-0.00101714	-0.0546323	0.956439	1483	0.999304	0.997213
EOSINOPHILS	metabolite_999949512	0.0057315	0.0547789	0.956322	1508	0.982576	0.997213
GLOBULIN	metabolite_100009215	-0.000875116	-0.0545532	0.956502	1518	0.99378	0.997213
REDCELLCOUNT	metabolite_100001570	0.00101781	0.0546411	0.956432	1500	0.999304	0.997213
FERRITIN	metabolite_100001609	0.32521	0.0553383	0.955876	1495	0.988451	0.997213
ARSENIC_BLOOD	metabolite_1094	0.0124311	0.0551012	0.956081	485	0.993359	0.997213
UREANITROGEN	metabolite_100021502	0.00923948	0.0547972	0.956307	1501	0.995983	0.997213
ADIPONECTIN_SERUM	metabolite_100009350	-0.0177798	-0.0545321	0.95652	1255	0.996066	0.997213
MPV	metabolite_100002952	-0.0055404	-0.0550619	0.956112	490	0.994651	0.997213
ARACHIDONICACID	metabolite_100008957	-0.00574198	-0.0552981	0.955909	1470	0.98311	0.997213
POTASSIUM	metabolite_100009037	0.000957635	0.0548762	0.956244	1500	0.992856	0.997213
LYMPHOCYTESABSOLUTE	metabolite_1024	-0.00154096	-0.0550709	0.956089	1508	0.991222	0.997213
REDCELLCOUNT	metabolite_999946354	-0.0010362	-0.0549718	0.956169	1408	0.999304	0.997213
MONOCYTES	metabolite_100002063	-0.00553523	-0.0551069	0.956061	1508	0.984949	0.997213
IL_8	metabolite_100001554	-0.0423379	-0.0550279	0.956124	1480	0.994135	0.997213
GLOBULIN	metabolite_407	-0.000896954	-0.0551691	0.956011	1510	0.99378	0.997213
MCHC	metabolite_999947437	-0.00249399	-0.0551125	0.956057	1428	0.998535	0.997213
LACTICDEHYDROGENASE	metabolite_100002009	0.121962	0.0546777	0.956419	479	0.999236	0.997213
VITAMIND_25_OHTOT	metabolite_100001148	0.0490077	0.0545536	0.956504	1104	0.985513	0.997213
MPV	metabolite_100021104	-0.00509886	-0.0545398	0.956528	492	0.994651	0.997213
PLATELETCOUNTTHOUSAND	metabolite_100009037	-0.162801	-0.0549499	0.956186	1496	0.996246	0.997213
LEAD_BLOOD	metabolite_501	-0.00290389	-0.0552252	0.955967	1447	0.997966	0.997213
OMEGA_3INDEX	metabolite_1538	0.00332001	0.0546296	0.956441	1462	0.999863	0.997213
ARSENIC_BLOOD	metabolite_100020241	-0.01531	-0.0546814	0.956415	487	0.993359	0.997213
GGT	metabolite_999947417	-0.0629623	-0.0545822	0.956479	1437	0.995878	0.997213
CRPHIGHSENSITIVITY	metabolite_1083	-0.0153203	-0.0545955	0.956468	1510	0.984559	0.997213
GLYCOHEMOGLOBINA1C	metabolite_100022120	-0.00134407	-0.0552097	0.955979	1475	0.996068	0.997213
MAGNESIUM_SERUM	metabolite_100022480	0.000567914	0.0553916	0.955839	873	0.995002	0.997213
CRPHIGHSENSITIVITY	metabolite_100005986	0.0114182	0.0554715	0.95577	1502	0.984559	0.997213
HDLCHOLDIRECT	metabolite_100002173	-0.0460816	-0.055219	0.955971	1496	0.992015	0.997213
BILIRUBIN_TOTAL	metabolite_1629	0.000834556	0.0545039	0.956541	1446	0.999669	0.997213
INSULIN	metabolite_100001586	-0.0214983	-0.0549631	0.956177	1220	0.991032	0.997213
OMEGA_6_OMEGA_3RATIO	metabolite_100001570	-0.00681614	-0.054866	0.956253	1464	0.999759	0.997213
LYMPHOCYTESABSOLUTE	metabolite_100021324	-0.00156012	-0.0546283	0.956442	1509	0.991222	0.997213
ADIPONECTIN_SERUM	metabolite_100002009	-0.0156666	-0.0547333	0.956358	1474	0.996066	0.997213
LDL_SIZE	metabolite_100001405	-0.00155415	-0.0545846	0.956478	1311	0.992599	0.997213
UREANITROGEN	metabolite_100001609	-0.00933861	-0.0553104	0.955899	1497	0.995983	0.997213
HDLLARGE	metabolite_519	-8.00937	-0.0551095	0.956075	484	0.999056	0.997213
ALBUMIN	metabolite_999948076	0.000801113	0.0547188	0.956371	1269	0.995499	0.997213
HOMA_IR	metabolite_100005367	-0.00738053	-0.0546114	0.956457	1258	0.987369	0.997213
URICACID	metabolite_100001956	-0.00299929	-0.0551486	0.956027	1504	0.983526	0.997213
SODIUM	metabolite_1084	-0.00584515	-0.0545174	0.95653	1511	0.996174	0.997213
BILIRUBIN_INDIRECT	metabolite_100008904	-0.00116592	-0.0550347	0.956134	488	0.989844	0.997213
INSULIN	metabolite_100009364	0.0199663	0.0548583	0.956259	1510	0.991032	0.997213
BILIRUBIN_TOTAL	metabolite_363	-0.000834041	-0.0546422	0.956431	1496	0.999669	0.997213
ASAT_SGOT_	metabolite_100009148	-0.0222005	-0.0549958	0.95615	1285	0.998003	0.997213
FERRITIN	metabolite_100002063	0.322431	0.0546716	0.956407	1507	0.988451	0.997213
CHOLESTEROL_TOTAL	metabolite_100009275	-0.125136	-0.0546707	0.956411	1141	0.989	0.997213
HOMA_IR	metabolite_999952909	0.00676876	0.0549232	0.956207	1490	0.987369	0.997213
CRPHIGHSENSITIVITY	metabolite_1053	-0.0124897	-0.0544699	0.95657	1210	0.984559	0.997232
MCH	metabolite_999952501	0.00481606	0.0518449	0.958659	1502	0.998901	0.997247
LINOLEIC_ACID	metabolite_999946295	-0.00830751	-0.053043	0.957708	999	0.994662	0.997247
PROTEIN_TOTALSERUM	metabolite_100010896	0.00111919	0.0514412	0.958981	1387	0.999706	0.997247
HDLCHOLDIRECT	metabolite_100015687	-0.0421371	-0.0527742	0.957919	1511	0.992015	0.997247
CHLORIDE	metabolite_100009160	0.00638747	0.0527459	0.957942	1487	0.997041	0.997247
HOMOCYSTEINE_SERUM	metabolite_100009021	0.00809736	0.0532344	0.957552	1511	0.986681	0.997247
OMEGA_3INDEX	metabolite_100001398	-0.00339527	-0.0524944	0.958144	1200	0.999863	0.997247
ASAT_SGOT_	metabolite_100004509	0.0191938	0.0537781	0.95712	1414	0.998003	0.997247
OXLDL	metabolite_1102	-0.0443318	-0.0520422	0.958505	1012	0.988406	0.997247
TOTALNEUTROPHILSAB	metabolite_100004328	-0.00318068	-0.0519157	0.958603	1504	0.995903	0.997247
FOLICACID_SERUM	metabolite_100015836	0.019698	0.0535415	0.957308	1489	0.992024	0.997247
MAGNESIUM_SERUM	metabolite_313	0.000481452	0.051651	0.958817	1014	0.995002	0.997247
OMEGA_6_OMEGA_3RATIO	metabolite_999947955	0.00717727	0.0527851	0.957911	1399	0.999759	0.997247
MCV	metabolite_100002989	0.0128728	0.0519124	0.958605	1504	0.997538	0.997247
TOTALNEUTROPHILSAB	metabolite_100009146	0.00310337	0.0517304	0.95875	1508	0.995903	0.997247
REDCELLCOUNT	metabolite_100004112	0.00103846	0.0524934	0.958143	1435	0.999304	0.997247
CALCIUM	metabolite_100006293	-0.000926554	-0.0523682	0.958242	1502	0.992027	0.997247
MONOCYTESABSOLUTE	metabolite_100009166	0.000356168	0.0515134	0.958923	1501	0.99409	0.997247
GLUTATHIONE_TOTAL	metabolite_100002106	-0.21894	-0.0524087	0.958219	692	0.996147	0.997247
HDLCHOLDIRECT	metabolite_100008930	-0.0437597	-0.0517672	0.958721	1499	0.992015	0.997247
BILIRUBIN_DIRECT	metabolite_100004542	-0.000332539	-0.0530832	0.957688	488	0.995421	0.997247
PHOSPHORUSINORGANIC	metabolite_100003163	0.00176919	0.0515235	0.958932	459	0.995934	0.997247
MCH	metabolite_100021666	0.0049005	0.0530843	0.957672	1466	0.998901	0.997247
LINOLEIC_ACID	metabolite_100020550	-0.00857248	-0.0532184	0.957569	953	0.994662	0.997247
LDL_CHOLCALCULATION	metabolite_100001743	-0.0932689	-0.0536629	0.957211	1488	0.994086	0.997247
HOMOCYSTEINE_SERUM	metabolite_100005834	-0.00776839	-0.0534135	0.95741	1475	0.986681	0.997247
REDCELLCOUNT	metabolite_100000616	0.000988757	0.0534918	0.957347	1503	0.999304	0.997247
ARSENIC_BLOOD	metabolite_100015689	0.0141557	0.0533867	0.957447	481	0.993359	0.997247
BUN_CREATRATIO	metabolite_100003163	0.0129138	0.0532328	0.957556	1122	0.998385	0.997247
ALBUMIN	metabolite_999946592	-0.000716284	-0.0517564	0.95873	1480	0.995499	0.997247
GLUTATHIONE_TOTAL	metabolite_100020208	0.275344	0.0523235	0.958286	697	0.996147	0.997247
SELENIUM_SERUM	metabolite_100015833	0.184623	0.0536885	0.957207	465	0.986738	0.997247
WHITECELLCOUNT	metabolite_100009376	0.00394534	0.0531688	0.957605	1495	0.994902	0.997247
MCV	metabolite_252	-0.0135868	-0.0533686	0.957445	1490	0.997538	0.997247
WHITECELLCOUNT	metabolite_100003119	0.00412096	0.0533767	0.95744	1334	0.994902	0.997247
DHA	metabolite_100001992	0.00213435	0.0524458	0.958181	1464	0.99798	0.997247
HOMOCYSTEINE_SERUM	metabolite_100006370	-0.00749473	-0.0519876	0.958545	1520	0.986681	0.997247
HDLCHOLDIRECT	metabolite_100010869	-0.0491158	-0.0540271	0.956922	1300	0.992015	0.997247
OXLDL	metabolite_999946601	0.0499697	0.0539898	0.956954	1006	0.988406	0.997247
LDLMEDIUM	metabolite_999946972	-0.521953	-0.0517396	0.958758	491	0.994395	0.997247
OMEGA_3INDEX	metabolite_100001384	-0.00356106	-0.0537909	0.95711	1306	0.999863	0.997247
OMEGA_3INDEX	metabolite_100001006	-0.00322918	-0.0519476	0.958578	1468	0.999863	0.997247
MCV	metabolite_100021707	0.0129428	0.0521751	0.958396	1487	0.997538	0.997247
HEMATOCRIT	metabolite_100001287	0.00820041	0.0537674	0.957128	1488	0.999484	0.997247
BILIRUBIN_DIRECT	metabolite_100008904	0.000318748	0.053703	0.957194	488	0.995421	0.997247
LEAD_BLOOD	metabolite_254	-0.00279894	-0.054004	0.956939	1500	0.997966	0.997247
CARBONDIOXIDE_CO2_	metabolite_100001293	-0.00620411	-0.0521936	0.958382	1469	0.99579	0.997247
LYMPHOCYTES	metabolite_100003470	-0.0211645	-0.0531572	0.957614	1487	0.982937	0.997247
PHOSPHORUSINORGANIC	metabolite_100008916	-0.00218063	-0.052483	0.958166	487	0.995934	0.997247
MANGANESE_SERUM	metabolite_100001416	0.00104254	0.0537565	0.957152	483	0.999705	0.997247
CARBONDIOXIDE_CO2_	metabolite_100001278	0.00612616	0.0533997	0.957421	1503	0.99579	0.997247
EPA_AA	metabolite_1137	0.000693092	0.051763	0.958725	1458	0.998695	0.997247
HOMOCYSTEINE_SERUM	metabolite_424	0.0076908	0.0517736	0.958716	1520	0.986681	0.997247
VITAMIND_25_OHTOT	metabolite_100002488	0.0395716	0.0526057	0.958053	1476	0.985513	0.997247
REDCELLCOUNT	metabolite_100005384	-0.00100003	-0.0533673	0.957446	1508	0.999304	0.997247
WHITECELLCOUNT	metabolite_100001413	-0.00402215	-0.0528388	0.957868	1413	0.994902	0.997247
LDLPARTICLENUMBER	metabolite_100008998	1.05706	0.0515028	0.958932	1523	0.998463	0.997247
REDCELLCOUNT	metabolite_100004329	0.000982309	0.0517606	0.958726	1503	0.999304	0.997247
OMEGA_6_OMEGA_3RATIO	metabolite_999947804	0.00702758	0.0538913	0.957029	1475	0.999759	0.997247
GLOBULIN	metabolite_504	-0.000849945	-0.0520098	0.958528	1402	0.99378	0.997247
OMEGA_6_OMEGA_3RATIO	metabolite_100001211	0.00752314	0.0530415	0.957707	1272	0.999759	0.997247
CARBONDIOXIDE_CO2_	metabolite_100005717	-0.00632944	-0.0518121	0.958686	1305	0.99579	0.997247
TOTALNEUTROPHILSAB	metabolite_100009035	0.00310755	0.0526988	0.957979	1507	0.995903	0.997247
MCH	metabolite_100001409	0.00474345	0.0525661	0.958085	1488	0.998901	0.997247
BASOPHILSABSOLUTE	metabolite_100015831	-8.7426e-05	-0.0528847	0.957831	1504	0.993724	0.997247
TOTALNEUTROPHILSAB	metabolite_212	-0.00309903	-0.0522367	0.958347	1458	0.995903	0.997247
PROTEIN_TOTALSERUM	metabolite_100020241	-0.00106004	-0.0528678	0.957844	1468	0.999706	0.997247
GGT	metabolite_100000841	-0.0651826	-0.0524703	0.958161	1447	0.995878	0.997247
DPA	metabolite_999947417	0.000710355	0.0514577	0.958971	1011	0.996459	0.997247
MPV	metabolite_100001869	0.00498288	0.052603	0.95807	487	0.994651	0.997247
SODIUM	metabolite_100000774	-0.00597264	-0.0538782	0.957039	1502	0.996174	0.997247
PROTEIN_TOTALSERUM	metabolite_100022009	-0.00110236	-0.0521474	0.958418	1523	0.999706	0.997247
BASOPHILS	metabolite_999946701	-0.00134057	-0.0531518	0.957618	1504	0.996883	0.997247
RDW	metabolite_100001314	-0.00242897	-0.0518809	0.958631	1500	0.996817	0.997247
LINOLEIC_ACID	metabolite_100002253	-0.0084387	-0.0515651	0.958886	939	0.994819	0.997247
TRIGLYCERIDES	metabolite_100009146	0.146328	0.0520006	0.958535	1510	0.979769	0.997247
GLUCOSE	metabolite_100006642	-0.0438045	-0.0523042	0.958294	1441	0.987936	0.997247
IL_6	metabolite_1162	-0.0467516	-0.0519349	0.958588	1482	0.986063	0.997247
OMEGA_3_TOTAL	metabolite_100001810	-0.00370397	-0.0537693	0.95713	1014	0.993318	0.997247
MANGANESE_SERUM	metabolite_100022008	0.00110819	0.0526321	0.958047	485	0.999705	0.997247
EPA	metabolite_100002173	0.00123799	0.0532923	0.957506	1462	0.999424	0.997247
BILIRUBIN_TOTAL	metabolite_100001002	-0.000756538	-0.0519623	0.958566	1510	0.999669	0.997247
CREATININEENZ_SER	metabolite_100008920	-9.84147e-05	-0.0522658	0.958324	1503	0.993244	0.997247
EOSINOPHILS	metabolite_999952504	0.0062263	0.053413	0.957412	1122	0.982576	0.997247
REDCELLCOUNT	metabolite_999949512	-0.000984599	-0.0531708	0.957603	1508	0.999304	0.997247
ANTIOXIDCAP_TOTAL	metabolite_100015850	1.898	0.0529641	0.957784	474	0.999247	0.997247
CREATININEENZ_SER	metabolite_100001391	9.94541e-05	0.0539774	0.95696	1519	0.993244	0.997247
EPA	metabolite_100002951	0.00123251	0.0527498	0.957938	1471	0.999424	0.997247
POTASSIUM	metabolite_100022006	0.000895735	0.0523114	0.958288	1507	0.992856	0.997247
LEAD_BLOOD	metabolite_100001198	-0.00280709	-0.054147	0.956825	1492	0.997966	0.997247
CHOLESTEROL_TOTAL	metabolite_891	-0.103323	-0.0535098	0.957333	1505	0.989	0.997247
PROTEIN_TOTALSERUM	metabolite_100004112	-0.00113446	-0.0518613	0.958646	1438	0.999706	0.997247
ARACHIDONICACID	metabolite_100022120	-0.00538346	-0.0520958	0.95846	1436	0.983843	0.997247
EOSINOPHILS	metabolite_100010850	0.00580581	0.0517141	0.958764	1332	0.982576	0.997247
LDLSMALL	metabolite_100001570	-0.759566	-0.0534718	0.957363	1502	0.999746	0.997247
GLUCOSE	metabolite_100001148	-0.051857	-0.0538186	0.95709	1105	0.987936	0.997247
BASOPHILS	metabolite_1105	0.00126639	0.051715	0.958763	1519	0.996883	0.997247
PAI_1ANTIGEN_QNT	metabolite_100001577	0.152376	0.0531828	0.95761	470	0.985382	0.997247
GLUTATHIONE_TOTAL	metabolite_999946674	-0.235627	-0.0536068	0.957265	677	0.996147	0.997247
HOMA_IR	metabolite_999946986	-0.00700552	-0.0518198	0.958681	1272	0.988257	0.997247
ADIPONECTIN_SERUM	metabolite_100010930	-0.015401	-0.0521459	0.95842	1493	0.996066	0.997247
OMEGA_6_TOTAL	metabolite_999948081	-0.00975149	-0.0527639	0.957932	903	0.997951	0.997247
MANGANESE_SERUM	metabolite_999946616	0.0010105	0.0514574	0.958983	489	0.999705	0.997247
ARACHIDONICACID	metabolite_100001614	-0.00574717	-0.0542656	0.956731	1461	0.98311	0.997247
CALCIUM	metabolite_999947788	0.000994374	0.0543619	0.956654	1446	0.992027	0.997247
PAI_1ANTIGEN_QNT	metabolite_273	0.182999	0.0515086	0.958942	486	0.985382	0.997247
OMEGA_6_TOTAL	metabolite_999933140	-0.00954119	-0.0522016	0.958378	1021	0.997951	0.997247
TOTALNEUTROPHILS	metabolite_100001604	-0.0250309	-0.0521401	0.958425	1314	0.990677	0.997247
IL_8	metabolite_100015965	0.0451822	0.053289	0.95751	1303	0.994135	0.997247
FOLICACID_SERUM	metabolite_100000445	-0.0183808	-0.0519503	0.958575	1465	0.992024	0.997247
UREANITROGEN	metabolite_100015786	0.0089381	0.0517178	0.958761	1500	0.995983	0.997247
SUPEROXDISMUTSOD	metabolite_100001034	-0.150052	-0.0540237	0.956939	489	0.99774	0.997247
CHOLESTEROL_TOTAL	metabolite_917	-0.099958	-0.0517635	0.958724	1500	0.989	0.997247
EPA_AA	metabolite_1538	0.000686304	0.0519453	0.958579	1462	0.998695	0.997247
BILIRUBIN_TOTAL	metabolite_100002102	-0.000769001	-0.0527045	0.957974	1506	0.999669	0.997247
ALBUMIN	metabolite_100006641	-0.000737407	-0.0519497	0.958576	1418	0.995499	0.997247
HEMOGLOBIN	metabolite_100001002	-0.00266272	-0.0537047	0.957178	1507	0.998595	0.997247
DPA	metabolite_100010901	-0.000685582	-0.0526651	0.958009	1013	0.996459	0.997247
RDW	metabolite_100001993	0.00246516	0.0531503	0.957619	1493	0.996817	0.997247
MPV	metabolite_100003260	0.00574022	0.0527291	0.95797	485	0.994651	0.997247
UREANITROGEN	metabolite_100020492	0.00909486	0.0522064	0.958372	1433	0.995983	0.997247
HDLPARTICLENUMBER	metabolite_275	-0.0193259	-0.0539321	0.957	1017	0.989683	0.997247
LACTICDEHYDROGENASE	metabolite_100015681	-0.118896	-0.0519195	0.958617	436	0.999236	0.997247
HDLLARGE	metabolite_100015850	7.08223	0.0531122	0.957666	475	0.999056	0.997247
OMEGA_6_TOTAL	metabolite_100020550	-0.00947112	-0.0515353	0.95891	953	0.997951	0.997247
ZINC	metabolite_504	-0.592874	-0.05437	0.956649	1303	0.973049	0.997247
ALAT_SGPT_	metabolite_111	-0.0361183	-0.0524306	0.958193	1504	0.993253	0.997247
CALCIUM	metabolite_100021100	0.000969551	0.0537405	0.957149	1466	0.992027	0.997247
CHOLESTEROL_TOTAL	metabolite_2054	-0.102177	-0.053994	0.956947	1511	0.989	0.997247
TNF_ALPHA	metabolite_100000773	0.00433646	0.0532107	0.957571	1484	0.999514	0.997247
CARBONDIOXIDE_CO2_	metabolite_100021131	0.006116	0.0542514	0.956742	1516	0.99579	0.997247
LDLSMALL	metabolite_100001501	-0.716487	-0.0516736	0.958796	1501	0.999746	0.997247
OMEGA_3_TOTAL	metabolite_100006296	0.00363595	0.0539159	0.957013	1025	0.993318	0.997247
CALCIUM	metabolite_100002769	0.000967292	0.0540614	0.956894	1494	0.992027	0.997247
CARBONDIOXIDE_CO2_	metabolite_999946673	-0.0067089	-0.053894	0.957029	1219	0.99579	0.997247
PAI_1ANTIGEN_QNT	metabolite_132	-0.147315	-0.053676	0.957216	478	0.985382	0.997247
OMEGA_6_OMEGA_3RATIO	metabolite_100008930	-0.00680926	-0.051747	0.958737	1461	0.999759	0.997247
ASAT_SGOT_	metabolite_100001446	0.0193471	0.0520026	0.958534	1510	0.998003	0.997247
HOMA_IR	metabolite_460	0.00688485	0.0541788	0.9568	1514	0.987369	0.997247
OMEGA_3INDEX	metabolite_100001776	-0.00307622	-0.0517298	0.958751	1406	0.999863	0.997247
CHLORIDE	metabolite_100001162	0.00658966	0.0539473	0.956984	1502	0.997041	0.997247
MERCURY_BLOOD	metabolite_100015789	0.00814668	0.0521924	0.958382	1512	0.995221	0.997247
SUPEROXDISMUTSOD	metabolite_512	0.132064	0.0544367	0.95661	490	0.99774	0.997247
ALBUMIN	metabolite_100009037	0.000761549	0.0543361	0.956675	1500	0.995499	0.997247
LDL_SIZE	metabolite_100008930	0.0013999	0.0535257	0.95732	1497	0.992599	0.997247
IL_8	metabolite_999952843	0.0451978	0.0537529	0.95714	1341	0.994135	0.997247
LPIR_SCORE	metabolite_100015831	-0.0558195	-0.0516985	0.958779	1015	0.99098	0.997247
ALKALINEPHOSPHATASE	metabolite_100005466	0.0514937	0.0518413	0.958662	1519	0.980846	0.997247
TNF_ALPHA	metabolite_1221	-0.00448339	-0.0517919	0.958702	1496	0.999514	0.997247
MCHC	metabolite_100001266	0.00229978	0.051557	0.958889	1504	0.998535	0.997247
MCV	metabolite_512	0.0126392	0.0519577	0.958569	1511	0.997538	0.997247
PROTEIN_TOTALSERUM	metabolite_100001956	0.00111349	0.0534243	0.957401	1506	0.999706	0.997247
OMEGA_3INDEX	metabolite_100009272	-0.00322984	-0.0519349	0.958588	1468	0.999863	0.997247
LEAD_BLOOD	metabolite_999946515	-0.00287368	-0.0537185	0.957167	1427	0.997966	0.997247
LYMPHOCYTES	metabolite_100015727	0.0217107	0.0522008	0.958376	1366	0.982937	0.997247
URICACID	metabolite_100015832	-0.00308765	-0.053074	0.957681	1307	0.983526	0.997247
VITAMIND3_25_OH	metabolite_100022041	-0.085673	-0.0530313	0.957729	490	0.998909	0.997247
EPA	metabolite_100006116	-0.00129266	-0.0526814	0.957993	1410	0.999424	0.997247
EPA	metabolite_100000282	-0.00131374	-0.0535694	0.957286	1331	0.999424	0.997247
VITAMIND_25_OHTOT	metabolite_100001399	-0.0408855	-0.0536264	0.95724	1443	0.985513	0.997247
FERRITIN	metabolite_158	-0.308683	-0.0522635	0.958326	1480	0.988451	0.997247
CREATININEENZ_SER	metabolite_100020487	-9.58615e-05	-0.0519831	0.958549	1517	0.993244	0.997247
LYMPHOCYTES	metabolite_100009132	-0.0205335	-0.0516018	0.958853	1503	0.982937	0.997247
GLUCOSE	metabolite_999949463	0.0448601	0.0532485	0.957542	1351	0.987936	0.997247
ARSENIC_BLOOD	metabolite_100002027	0.0123041	0.0542171	0.956785	488	0.993359	0.997247
WHITECELLCOUNT	metabolite_100015624	-0.00388424	-0.0519591	0.958568	1482	0.994902	0.997247
OMEGA_3_TOTAL	metabolite_100001006	-0.00382154	-0.0540147	0.956934	1020	0.993318	0.997247
HDLLARGE	metabolite_825	8.20869	0.0541887	0.956808	476	0.999056	0.997247
CALCIUM	metabolite_999949679	-0.00101968	-0.0536185	0.957247	1347	0.992027	0.997247
HDLCHOLDIRECT	metabolite_100015840	-0.0440579	-0.0531161	0.957647	1508	0.992015	0.997247
OMEGA_3INDEX	metabolite_100015596	-0.00322135	-0.0523171	0.958283	1477	0.999863	0.997247
ADIPONECTIN_SERUM	metabolite_100009219	0.0180827	0.0542056	0.95678	1204	0.996066	0.997247
OXLDL	metabolite_100004329	0.0482068	0.052639	0.95803	1016	0.988406	0.997247
TOTALNEUTROPHILSAB	metabolite_100002027	-0.00303786	-0.05321	0.957572	1485	0.995903	0.997247
OXLDL	metabolite_100003901	0.0469809	0.0539263	0.957005	1013	0.988406	0.997247
LDLSMALL	metabolite_100001776	0.764707	0.0529308	0.957794	1440	0.999746	0.997247
HEMATOCRIT	metabolite_100009394	0.00782674	0.0522934	0.958302	1467	0.999484	0.997247
SUPEROXDISMUTSOD	metabolite_100009006	-0.0929236	-0.0517542	0.958749	442	0.99774	0.997247
GLOBULIN	metabolite_999947654	0.000967139	0.0543902	0.956633	1304	0.99378	0.997247
GLUTATHIONE_TOTAL	metabolite_180	-0.245578	-0.0527598	0.957939	696	0.996147	0.997247
CRPHIGHSENSITIVITY	metabolite_1668	-0.0112878	-0.0537712	0.957125	1356	0.984559	0.997247
ZINC	metabolite_179	-0.640884	-0.0539517	0.956982	1240	0.973049	0.997247
CALCIUM	metabolite_519	0.000946233	0.0536603	0.957213	1512	0.992027	0.997247
PAI_1ANTIGEN_QNT	metabolite_100000054	-0.16732	-0.0527709	0.957937	489	0.985382	0.997247
ALBUMIN	metabolite_100021208	0.000760155	0.0515712	0.958879	1199	0.995499	0.997247
MCH	metabolite_250	0.00521462	0.0535729	0.957283	1506	0.998901	0.997247
FOLICACID_SERUM	metabolite_999946607	-0.0192366	-0.0526925	0.957984	1460	0.992024	0.997247
ARSENIC_BLOOD	metabolite_1026	0.00998566	0.053346	0.957479	484	0.993359	0.997247
MONOCYTESABSOLUTE	metabolite_999946998	0.000414763	0.0520922	0.958464	1245	0.99409	0.997247
CALCIUM	metabolite_100015966	-0.000969858	-0.0543209	0.956687	1475	0.992027	0.997247
ZINC_RBC	metabolite_100001232	0.00811193	0.051576	0.958888	485	0.991735	0.997247
GLYCOHEMOGLOBINA1C	metabolite_1024	0.0011518	0.0524641	0.958166	1511	0.996948	0.997247
MAGNESIUM_SERUM	metabolite_999946633	0.000486431	0.0516324	0.958832	1010	0.995002	0.997247
ALAT_SGPT_	metabolite_100009009	-0.0370898	-0.0523927	0.958223	1517	0.993253	0.997247
RDW	metabolite_100015586	0.00252701	0.0522994	0.958297	1509	0.996817	0.997247
BASOPHILS	metabolite_100000008	0.00142267	0.0535911	0.957269	1310	0.996883	0.997247
SUPEROXDISMUTSOD	metabolite_100021727	0.135528	0.0514801	0.958965	483	0.99774	0.997247
LEAD_BLOOD	metabolite_100005714	-0.00286207	-0.0516156	0.958843	1301	0.997966	0.997247
GLUTATHIONE_TOTAL	metabolite_878	-0.237698	-0.0544346	0.956605	690	0.996147	0.997247
URICACID	metabolite_100000774	0.00290895	0.0536735	0.957203	1500	0.983526	0.997247
ALAT_SGPT_	metabolite_100019884	0.0391237	0.0522513	0.958336	1310	0.993253	0.997247
DHA	metabolite_363	0.00217685	0.0515706	0.958878	1459	0.99798	0.997247
OXLDL	metabolite_100001073	-0.0456755	-0.0516407	0.958825	1015	0.988406	0.997247
IL_8	metabolite_100009219	0.0472832	0.0523898	0.958227	1199	0.994135	0.997247
MCH	metabolite_999946512	-0.00512961	-0.0540936	0.956868	1415	0.998901	0.997247
TriglycerideHDLRatio	metabolite_100001399	-0.00496678	-0.0543539	0.956661	1443	0.980957	0.997247
OMEGA_3INDEX	metabolite_100001540	0.00332302	0.0540222	0.956925	1466	0.999863	0.997247
SODIUM	metabolite_100021123	0.00604953	0.0536931	0.957187	1464	0.996174	0.997247
MONOCYTESABSOLUTE	metabolite_100001271	0.000351483	0.05275	0.957938	1502	0.99409	0.997247
ALAT_SGPT_	metabolite_100008984	0.0373846	0.0541316	0.956838	1505	0.993253	0.997247
BILIRUBIN_DIRECT	metabolite_100003000	0.000354587	0.0528297	0.95789	487	0.995421	0.997247
ALKALINEPHOSPHATASE	metabolite_100010901	0.0553946	0.0538515	0.957061	1504	0.980846	0.997247
EPA	metabolite_999952501	-0.00125508	-0.0537452	0.957146	1466	0.999424	0.997247
GLUCOSE	metabolite_999946515	0.039118	0.0514506	0.958974	1438	0.987936	0.997247
MAGNESIUM_SERUM	metabolite_100003473	0.000606364	0.0525592	0.958097	788	0.995002	0.997247
MCV	metabolite_100000263	-0.0128995	-0.0526357	0.958029	1492	0.997538	0.997247
VITAMIND_25_OHTOT	metabolite_100001253	-0.0411092	-0.054342	0.95667	1452	0.985513	0.997247
RDW	metabolite_100000447	0.0027207	0.0517022	0.958774	1248	0.996817	0.997247
URICACID	metabolite_100001126	0.00288124	0.0523002	0.958297	1454	0.983526	0.997247
VITAMIND3_25_OH	metabolite_999946986	-0.076056	-0.051428	0.959008	443	0.998909	0.997263
MCH	metabolite_100002027	0.00468974	0.0513405	0.959061	1485	0.998901	0.997306
SELENIUM_SERUM	metabolite_100022120	0.145686	0.0512854	0.95912	491	0.986904	0.997325
LPIR_SCORE	metabolite_999946592	-0.0574873	-0.0512676	0.959123	991	0.99098	0.997325
ADIPONECTIN_SERUM	metabolite_100020478	-0.0155507	-0.0513037	0.95909	1501	0.996066	0.997325
ALAT_SGPT_	metabolite_100008939	-0.0357493	-0.0512724	0.959117	1226	0.993253	0.997325
PLATELETCOUNTTHOUSAND	metabolite_100015593	-0.153659	-0.0511871	0.959184	1391	0.996246	0.997331
LEAD_BLOOD	metabolite_100006361	-0.00260449	-0.0512208	0.959157	1496	0.997966	0.997331
PROTEIN_TOTALSERUM	metabolite_999946601	-0.00106558	-0.0512218	0.959156	1497	0.999706	0.997331
URICACID	metabolite_100001313	0.00274919	0.0512082	0.959166	1511	0.983526	0.997331
CHOLESTEROL_TOTAL	metabolite_482	-0.0992079	-0.0511924	0.959179	1496	0.989	0.997331
LDL_CHOLCALCULATION	metabolite_100009038	0.0827889	0.0511305	0.959228	1506	0.994086	0.997332
TOTALNEUTROPHILS	metabolite_100001553	-0.0229951	-0.0511356	0.959224	1511	0.990677	0.997332
METHYLMALONICACID	metabolite_100001313	-0.246206	-0.0511419	0.959219	1508	0.98358	0.997332
MANGANESE_SERUM	metabolite_1537	0.000918082	0.0511623	0.959218	484	0.999705	0.997332
LDLSMALL	metabolite_100002094	0.732466	0.0508963	0.959415	1515	0.999746	0.997334
TNF_ALPHA	metabolite_999952867	0.00470594	0.0509503	0.959373	1315	0.999514	0.997334
LDLPARTICLENUMBER	metabolite_100001778	-1.08733	-0.0507994	0.959492	1498	0.998463	0.997334
BUN_CREATRATIO	metabolite_100009051	0.0111712	0.0509728	0.959354	1510	0.998385	0.997334
OMEGA_6_OMEGA_3RATIO	metabolite_100001501	0.00665034	0.0505869	0.959662	1463	0.999759	0.997334
A_GRATIO	metabolite_999947959	-0.000732346	-0.0506814	0.959587	1290	0.992359	0.997334
TNF_ALPHA	metabolite_100006641	0.00445021	0.0508707	0.959436	1409	0.999514	0.997334
CHLORIDE	metabolite_100009332	-0.00618895	-0.0508655	0.95944	1468	0.997366	0.997334
LPIR_SCORE	metabolite_999946998	-0.0635082	-0.0507761	0.959516	851	0.99098	0.997334
MAGNESIUM_SERUM	metabolite_100006092	-0.000522675	-0.0508963	0.95942	863	0.995002	0.997334
MPV	metabolite_100008918	0.00470981	0.0511006	0.959267	491	0.994651	0.997334
ALAT_SGPT_	metabolite_100004635	-0.0347158	-0.0506899	0.959579	1513	0.993253	0.997334
SUPEROXDISMUTSOD	metabolite_100010927	0.1543	0.050605	0.959662	478	0.99774	0.997334
COPPER_RBC	metabolite_999946695	-0.000576021	-0.050644	0.959631	487	0.989567	0.997334
EOSINOPHILSABSOLUTE	metabolite_100001391	-0.000301131	-0.0509611	0.959363	1516	0.997073	0.997334
FOLICACID_SERUM	metabolite_999948047	-0.0187508	-0.0509772	0.959351	1392	0.992024	0.997334
MERCURY_BLOOD	metabolite_100003434	0.00793619	0.0506317	0.959626	1434	0.995221	0.997334
FERRITIN	metabolite_999946283	-0.300553	-0.0505784	0.959668	1460	0.988451	0.997334
SELENIUM_SERUM	metabolite_999946639	-0.169268	-0.0508169	0.959497	410	0.986904	0.997334
HDLCHOLDIRECT	metabolite_999946511	-0.0451232	-0.0509655	0.95936	1447	0.992015	0.997334
BASOPHILSABSOLUTE	metabolite_999946997	-8.74933e-05	-0.0507087	0.959565	1432	0.994458	0.997334
ALKALINEPHOSPHATASE	metabolite_100002417	0.055206	0.0509014	0.959411	1394	0.980846	0.997334
DHA	metabolite_100009160	-0.00204051	-0.0508396	0.95946	1450	0.99798	0.997334
TOTALNEUTROPHILSAB	metabolite_100001320	0.00300113	0.0507349	0.959544	1502	0.995903	0.997334
GLYCOHEMOGLOBINA1C	metabolite_98	0.0012204	0.0506677	0.959597	1498	0.996948	0.997334
LYMPHOCYTESABSOLUTE	metabolite_100009232	-0.00143056	-0.051018	0.959318	1503	0.99314	0.997334
OMEGA_6_TOTAL	metabolite_100000987	-0.0108176	-0.0507452	0.959541	814	0.997951	0.997334
MCV	metabolite_999932698	0.0128841	0.0510898	0.959261	1495	0.997538	0.997334
HDLPARTICLENUMBER	metabolite_100003001	0.0175924	0.0506211	0.959638	1016	0.990186	0.997334
TNF_ALPHA	metabolite_100008991	-0.00418229	-0.0510952	0.959257	1493	0.999514	0.997334
SODIUM	metabolite_100001876	0.00579916	0.0506599	0.959603	1499	0.996174	0.997334
MCV	metabolite_1135	-0.0130952	-0.0507585	0.959526	1277	0.997538	0.997334
OMEGA_3_TOTAL	metabolite_100003434	0.00354411	0.0509995	0.959337	951	0.993318	0.997334
GGT	metabolite_100001580	-0.070542	-0.0507031	0.95957	1295	0.995878	0.997334
LYMPHOCYTES	metabolite_100002183	-0.0240892	-0.0506592	0.959606	1156	0.982937	0.997334
GLUCOSE	metabolite_100020378	-0.0489092	-0.0509319	0.959388	1191	0.987936	0.997334
ZINC_RBC	metabolite_100008921	0.00787655	0.0507562	0.959541	487	0.991735	0.997334
GLUTATHIONE_TOTAL	metabolite_100004523	0.223155	0.0507984	0.959501	697	0.996147	0.997334
MONOCYTES	metabolite_100001108	0.00552383	0.0508929	0.959418	1392	0.985111	0.997334
SUPEROXDISMUTSOD	metabolite_100006651	0.15187	0.050992	0.959357	424	0.99774	0.997334
POTASSIUM	metabolite_999946486	0.000861475	0.0504995	0.959732	1423	0.992856	0.997354
MCH	metabolite_100003000	0.00461682	0.0505034	0.959728	1517	0.998901	0.997354
HDLLARGE	metabolite_100001778	6.61571	0.0505508	0.959705	484	0.999056	0.997354
HDLPARTICLENUMBER	metabolite_100000039	0.0178647	0.0505276	0.959712	999	0.990186	0.997354
DHA	metabolite_999949637	-0.00205803	-0.0504817	0.959746	1442	0.99798	0.997358
HEMATOCRIT	metabolite_100001987	-0.00764683	-0.050455	0.959767	1494	0.999484	0.997361
MONOCYTES	metabolite_460	-0.00515039	-0.0504496	0.959771	1511	0.985111	0.997361
CHLORIDE	metabolite_999946460	-0.00612245	-0.0497544	0.960325	1489	0.997366	0.997378
HDLCHOLDIRECT	metabolite_100001182	0.0420898	0.050301	0.959889	1516	0.992015	0.997378
VITAMIND_25_OHTOT	metabolite_100015620	-0.0385855	-0.049903	0.960206	1505	0.986375	0.997378
LDL_SIZE	metabolite_892	0.00132739	0.0500889	0.960058	1480	0.992599	0.997378
HOMA_IR	metabolite_100003000	0.00570295	0.0496357	0.960419	1519	0.988794	0.997378
HOMOCYSTEINE_SERUM	metabolite_100004182	-0.00824165	-0.0499621	0.960161	1245	0.986681	0.997378
CHOLESTEROL_TOTAL	metabolite_100000445	-0.0974726	-0.0501845	0.959982	1473	0.989	0.997378
LDL_SIZE	metabolite_180	0.0013086	0.050077	0.960068	1504	0.992599	0.997378
BILIRUBIN_DIRECT	metabolite_100020262	0.000318131	0.0496287	0.96044	479	0.995421	0.997378
GLUTATHIONE_TOTAL	metabolite_100010940	-0.200872	-0.0501851	0.95999	681	0.996147	0.997378
LPIR_SCORE	metabolite_100010941	0.0498049	0.0497897	0.9603	1023	0.99098	0.997378
PAI_1ANTIGEN_QNT	metabolite_1090	0.173796	0.049609	0.960455	483	0.985891	0.997378
EOSINOPHILS	metabolite_100008993	0.00510069	0.049982	0.960143	1501	0.982576	0.997378
ALKALINEPHOSPHATASE	metabolite_100022127	-0.0521774	-0.0503859	0.959822	1491	0.980846	0.997378
MERCURY_BLOOD	metabolite_999949521	0.00779721	0.0495888	0.960457	1506	0.995221	0.997378
GLOBULIN	metabolite_100000014	0.000798665	0.0503105	0.959882	1494	0.99378	0.997378
SODIUM	metabolite_821	-0.00541277	-0.0501976	0.959972	1524	0.996174	0.997378
GLOBULIN	metabolite_849	-0.000827204	-0.0501967	0.959973	1425	0.99378	0.997378
LDLPARTICLENUMBER	metabolite_999946266	-1.09917	-0.0497376	0.960338	1504	0.998463	0.997378
BILIRUBIN_TOTAL	metabolite_100020261	-0.000724503	-0.0496504	0.960408	1497	0.999669	0.997378
CARBONDIOXIDE_CO2_	metabolite_100009122	-0.00590651	-0.0503107	0.959882	1490	0.99579	0.997378
CARBONDIOXIDE_CO2_	metabolite_999947802	0.00571767	0.0497541	0.960325	1477	0.99579	0.997378
BILIRUBIN_DIRECT	metabolite_100009142	-0.000299193	-0.0500156	0.960131	482	0.995421	0.997378
DHA	metabolite_999946266	-0.00211807	-0.0497454	0.960332	1466	0.99798	0.997378
OMEGA_3_TOTAL	metabolite_1489	0.00384504	0.0498394	0.96026	1022	0.993318	0.997378
QUICKI	metabolite_1242	-7.23574e-05	-0.0497399	0.960336	1501	0.988209	0.997378
SELENIUM_SERUM	metabolite_2051	-0.16236	-0.0496484	0.960423	493	0.986904	0.997378
LACTICDEHYDROGENASE	metabolite_100009148	0.0995691	0.0496576	0.96042	423	0.999236	0.997378
MERCURY_BLOOD	metabolite_100002528	0.00790617	0.0495706	0.960471	1505	0.995221	0.997378
MAGNESIUM_SERUM	metabolite_100001990	0.000471111	0.050054	0.960089	1012	0.995002	0.997378
OMEGA_6_TOTAL	metabolite_100015744	-0.00930512	-0.0498119	0.960282	998	0.997951	0.997378
HEMOGLOBIN	metabolite_999946466	-0.00316223	-0.0503213	0.959875	1145	0.998595	0.997378
SODIUM	metabolite_100000961	0.00558673	0.0495926	0.960454	1494	0.996174	0.997378
POTASSIUM	metabolite_100001485	0.000838527	0.0496014	0.960447	1501	0.992856	0.997378
ALBUMIN	metabolite_100009407	0.000783101	0.0498683	0.960236	1162	0.995499	0.997378
ALAT_SGPT_	metabolite_535	-0.0341527	-0.0496507	0.960407	1503	0.993253	0.997378
OMEGA_6_TOTAL	metabolite_100020262	-0.00968329	-0.0497863	0.960304	875	0.997951	0.997378
MPV	metabolite_100001948	0.0054687	0.0495817	0.960477	489	0.994651	0.997378
FOLICACID_SERUM	metabolite_999946283	0.0175836	0.0496929	0.960374	1454	0.992024	0.997378
LDL_CHOLCALCULATION	metabolite_100001734	0.0860039	0.0501501	0.96001	1496	0.994086	0.997378
TOTALNEUTROPHILS	metabolite_100001437	0.0263719	0.0499885	0.96014	1161	0.990677	0.997378
LDL_CHOLCALCULATION	metabolite_344	-0.085639	-0.0499278	0.960187	1501	0.994086	0.997378
LDL_SIZE	metabolite_100000437	0.00134118	0.0503796	0.959827	1448	0.992599	0.997378
WHITECELLCOUNT	metabolite_100002199	-0.00375125	-0.050131	0.960025	1494	0.994902	0.997378
HOMOCYSTEINE_SERUM	metabolite_806	-0.00733561	-0.0495686	0.960473	1502	0.986681	0.997378
LPIR_SCORE	metabolite_100006115	-0.0537429	-0.0502604	0.959925	1021	0.99098	0.997378
VITAMIND3_25_OH	metabolite_235	-0.0762787	-0.0502848	0.959917	484	0.998909	0.997378
EOSINOPHILS	metabolite_100001586	0.00591822	0.0498282	0.960268	1219	0.982576	0.997378
EPA	metabolite_100009406	0.00116239	0.049983	0.960143	1469	0.999424	0.997378
HEMOGLOBIN	metabolite_100015755	-0.00267825	-0.0497512	0.960327	1467	0.998595	0.997378
TOTALNEUTROPHILS	metabolite_100001810	-0.022432	-0.0501263	0.960029	1501	0.990677	0.997378
BILIRUBIN_INDIRECT	metabolite_100001869	0.00105629	0.0500207	0.960127	487	0.991101	0.997378
TOTALNEUTROPHILS	metabolite_100001527	-0.0257057	-0.0502057	0.959968	1122	0.990677	0.997378
HOMOCYSTEINE_SERUM	metabolite_100009030	-0.00748574	-0.0500025	0.960127	1511	0.986681	0.997378
MCHC	metabolite_999946511	-0.0023189	-0.0503601	0.959843	1444	0.998535	0.997378
LEAD_BLOOD	metabolite_100015587	-0.00268734	-0.0500208	0.960113	1503	0.997966	0.997378
ALBUMIN	metabolite_999946973	-0.000762055	-0.0496346	0.960422	1188	0.995499	0.997378
OXLDL	metabolite_100001557	-0.0449071	-0.0501106	0.960044	1010	0.988562	0.997378
HEMATOCRIT	metabolite_100001541	-0.00772745	-0.0503919	0.959817	1509	0.999484	0.997378
CARBONDIOXIDE_CO2_	metabolite_100002953	-0.00557608	-0.0502464	0.959933	1498	0.99579	0.997378
BILIRUBIN_INDIRECT	metabolite_415	0.00110338	0.0498719	0.960246	488	0.991101	0.997378
INSULIN	metabolite_999946512	0.0187495	0.0495889	0.960457	1418	0.993145	0.997378
DPA	metabolite_999946594	-0.000692666	-0.05002	0.960116	1013	0.996459	0.997378
GLYCOHEMOGLOBINA1C	metabolite_452	0.0011649	0.0490035	0.960923	1512	0.996948	0.997392
HEMATOCRIT	metabolite_100008957	-0.00758183	-0.0493884	0.960616	1504	0.999484	0.997392
FERRITIN	metabolite_100001620	0.29126	0.0491392	0.960815	1492	0.988451	0.997392
OMEGA_6_OMEGA_3RATIO	metabolite_100015967	-0.00642833	-0.0492834	0.9607	1448	0.999759	0.997392
ADIPONECTIN_SERUM	metabolite_100001551	0.0143434	0.0491783	0.960784	1503	0.996066	0.997392
OMEGA_6_OMEGA_3RATIO	metabolite_100001977	0.00657952	0.049126	0.960826	1430	0.999759	0.997392
EOSINOPHILSABSOLUTE	metabolite_100001882	-0.000300467	-0.048793	0.961091	1492	0.997073	0.997392
MPV	metabolite_100009006	0.00477155	0.0493781	0.960641	442	0.994651	0.997392
SUPEROXDISMUTSOD	metabolite_100009069	0.139846	0.0489874	0.96095	488	0.99774	0.997392
HDLLARGE	metabolite_1001	7.29143	0.048958	0.960973	488	0.999056	0.997392
CRPHIGHSENSITIVITY	metabolite_100020241	-0.0141903	-0.0491168	0.960833	1468	0.984707	0.997392
OMEGA_3_TOTAL	metabolite_100004046	0.00329982	0.0493399	0.960658	1009	0.993318	0.997392
HDLPARTICLENUMBER	metabolite_100001668	0.0175783	0.0494736	0.960552	1015	0.990186	0.997392
HDLCHOLDIRECT	metabolite_100020536	-0.0424319	-0.0493743	0.960628	1414	0.992015	0.997392
VITAMIND_25_OHTOT	metabolite_100000491	-0.0387224	-0.0489519	0.960965	1388	0.986375	0.997392
ZINC_RBC	metabolite_100009036	0.00707714	0.0488857	0.961031	484	0.991735	0.997392
ALKALINEPHOSPHATASE	metabolite_999949592	0.0499142	0.049407	0.960602	1499	0.980846	0.997392
HDLLARGE	metabolite_100001106	-8.20713	-0.048851	0.961063	407	0.999056	0.997392
LACTICDEHYDROGENASE	metabolite_100010927	0.11748	0.0492591	0.960734	478	0.999236	0.997392
ZINC_RBC	metabolite_100006370	-0.0076813	-0.0489664	0.960967	490	0.991735	0.997392
CREATININEENZ_SER	metabolite_100021728	-9.204e-05	-0.048899	0.961006	1510	0.993244	0.997392
OMEGA_3_TOTAL	metabolite_100001540	0.00339883	0.0490587	0.960882	1013	0.993318	0.997392
OMEGA_3_TOTAL	metabolite_100010850	0.00355973	0.0494453	0.960576	887	0.993318	0.997392
CALCIUM	metabolite_1084	0.000847092	0.0488532	0.961043	1511	0.992932	0.997392
OMEGA_3_TOTAL	metabolite_391	0.0029318	0.0488522	0.961047	1014	0.993318	0.997392
EPA	metabolite_100009035	0.0011387	0.0491973	0.960769	1471	0.999424	0.997392
COPPER_RBC	metabolite_100001232	-0.000534026	-0.048832	0.961074	485	0.989567	0.997392
ADIPONECTIN_SERUM	metabolite_424	-0.0144215	-0.0492722	0.960709	1517	0.996066	0.997392
OMEGA_6_TOTAL	metabolite_100006644	-0.010319	-0.0492533	0.96073	775	0.997951	0.997392
GLOBULIN	metabolite_999953114	0.000905723	0.0493827	0.960622	1220	0.99378	0.997392
COPPER_RBC	metabolite_999946997	-0.000498857	-0.0488748	0.96104	481	0.989567	0.997392
CARBONDIOXIDE_CO2_	metabolite_100001989	-0.00545207	-0.0490971	0.960849	1494	0.99579	0.997392
HEMATOCRIT	metabolite_100008991	-0.0073646	-0.0489267	0.960984	1500	0.999484	0.997392
PHOSPHORUSINORGANIC	metabolite_100005996	-0.00200199	-0.0489471	0.960982	489	0.995934	0.997392
OMEGA_3INDEX	metabolite_100006129	0.00309409	0.0489875	0.960937	1305	0.999863	0.997392
ALBUMIN	metabolite_999946595	-0.000686889	-0.0492623	0.960717	1454	0.995499	0.997392
MONOCYTESABSOLUTE	metabolite_100010869	-0.000357166	-0.0489248	0.960987	1299	0.99409	0.997392
MONOCYTES	metabolite_100001868	-0.00496742	-0.0488897	0.961014	1491	0.985111	0.997392
QUICKI	metabolite_999952661	8.08624e-05	0.0487929	0.961093	1170	0.988209	0.997392
MCHC	metabolite_100015840	0.00213285	0.0494225	0.960589	1506	0.998535	0.997392
CARBONDIOXIDE_CO2_	metabolite_100015836	-0.00580128	-0.048855	0.961041	1497	0.99579	0.997392
TriglycerideHDLRatio	metabolite_100021502	-0.00433843	-0.0490119	0.960916	1500	0.984279	0.997392
QUICKI	metabolite_1026	6.84625e-05	0.0490155	0.960914	1510	0.988209	0.997392
HEMATOCRIT	metabolite_100021000	0.00746455	0.0488576	0.961039	1492	0.999484	0.997392
GLYCOHEMOGLOBINA1C	metabolite_100003169	0.00108331	0.0489852	0.960939	1272	0.996948	0.997392
LDLMEDIUM	metabolite_999952909	-0.42315	-0.0493201	0.960685	481	0.994395	0.997392
BASOPHILS	metabolite_100001253	0.00121524	0.0494544	0.960564	1450	0.996883	0.997392
EPA_AA	metabolite_339	-0.000682027	-0.0491153	0.960835	1362	0.998695	0.997392
BASOPHILS	metabolite_192	0.00121543	0.0488782	0.961023	1502	0.996883	0.997392
ZINC	metabolite_999946632	0.513925	0.0490605	0.960878	1396	0.97526	0.997392
TNF_ALPHA	metabolite_100001274	0.00406344	0.0494303	0.960583	1497	0.999514	0.997392
PROTEIN_TOTALSERUM	metabolite_100009271	0.00100565	0.0488019	0.961084	1510	0.999706	0.997392
HOMOCYSTEINE_SERUM	metabolite_100009134	-0.00729523	-0.0489236	0.960987	1511	0.986681	0.997392
ZINC_RBC	metabolite_100001335	-0.00807428	-0.0495051	0.960538	490	0.991735	0.997392
MPV	metabolite_100009021	0.00505224	0.0492039	0.960778	487	0.994651	0.997392
GLUTATHIONE_TOTAL	metabolite_100004208	0.202794	0.0487753	0.961113	696	0.996147	0.997401
OMEGA_6_OMEGA_3RATIO	metabolite_999952286	0.00663456	0.0487294	0.961143	1289	0.999759	0.997421
ZINC	metabolite_100002876	-0.57756	-0.0486964	0.961169	1209	0.97526	0.997422
LYMPHOCYTESABSOLUTE	metabolite_999946590	0.00140039	0.048686	0.961176	1460	0.994002	0.997422
BILIRUBIN_INDIRECT	metabolite_999946646	-0.00105118	-0.0487192	0.961165	468	0.991101	0.997422
LDL_SIZE	metabolite_100008980	0.00130129	0.0486283	0.961222	1511	0.992599	0.997424
CALCIUM	metabolite_100001132	-0.000959981	-0.0486415	0.961213	1285	0.992932	0.997424
ADIPONECTIN_SERUM	metabolite_100008955	0.01452	0.0486583	0.961198	1487	0.996066	0.997424
IL_8	metabolite_999946639	0.0425489	0.0486378	0.961216	1225	0.994511	0.997424
HOMA_IR	metabolite_100008903	-0.00587992	-0.0486024	0.961243	1511	0.988794	0.997434
HEMOGLOBIN	metabolite_999946363	-0.00266534	-0.0485778	0.961262	1484	0.998595	0.997443
CREATININEENZ_SER	metabolite_999949681	-8.99147e-05	-0.0485486	0.961286	1504	0.993244	0.997456
HDLCHOLDIRECT	metabolite_100003271	-0.0406602	-0.0485277	0.961302	1502	0.992015	0.99746
FOLICACID_SERUM	metabolite_100015755	-0.0180373	-0.0485161	0.961312	1463	0.992024	0.99746
MCV	metabolite_100010937	-0.0123384	-0.0484679	0.96135	1493	0.997538	0.997484
MONOCYTESABSOLUTE	metabolite_100021709	-0.000330583	-0.0484595	0.961357	1503	0.99409	0.997484
GGT	metabolite_93	-0.0566687	-0.0484032	0.961402	1440	0.995878	0.997497
GLUTATHIONE_TOTAL	metabolite_1256	0.215343	0.0484239	0.961393	691	0.996147	0.997497
DPA	metabolite_100002021	-0.000711946	-0.0484238	0.96139	881	0.996459	0.997497
IL_8	metabolite_100020409	0.0377112	0.0483255	0.961463	1504	0.994511	0.997549
EPA_AA	metabolite_999947011	0.000754559	0.0482552	0.961521	1237	0.998695	0.997552
PHOSPHORUSINORGANIC	metabolite_100020377	-0.00196724	-0.0482863	0.961508	487	0.995934	0.997552
LYMPHOCYTES	metabolite_100000657	-0.0198282	-0.0482624	0.961514	1485	0.983851	0.997552
HEMOGLOBIN	metabolite_999949681	0.00254946	0.0482825	0.961498	1501	0.998595	0.997552
BILIRUBIN_INDIRECT	metabolite_100015966	0.00127577	0.0482867	0.96151	454	0.991101	0.997552
TNF_ALPHA	metabolite_100001870	0.00394825	0.0482179	0.961549	1488	0.999514	0.997559
OMEGA_3_TOTAL	metabolite_100000008	0.00357627	0.0482353	0.96154	854	0.993318	0.997559
UREANITROGEN	metabolite_100009123	-0.0082072	-0.0481956	0.961567	1512	0.995983	0.997566
CHOLESTEROL_TOTAL	metabolite_100001756	0.0944707	0.0481821	0.961578	1505	0.989	0.997566
LDL_CHOLCALCULATION	metabolite_100002927	-0.0846152	-0.0481544	0.9616	1479	0.994086	0.997577
SODIUM	metabolite_100001293	-0.00563165	-0.0480712	0.961666	1469	0.996174	0.997579
EPA	metabolite_100000639	-0.00110671	-0.0480157	0.961711	1404	0.999424	0.997579
QUICKI	metabolite_100009123	-6.76366e-05	-0.0480359	0.961694	1512	0.988209	0.997579
INSULIN	metabolite_563	-0.0174114	-0.0480931	0.961649	1498	0.993145	0.997579
RDW	metabolite_999947818	-0.00262018	-0.0480556	0.96168	1174	0.996817	0.997579
TOTALNEUTROPHILSAB	metabolite_100001658	0.00296284	0.0480776	0.961661	1463	0.995903	0.997579
TOTALNEUTROPHILS	metabolite_100009030	0.021722	0.0480294	0.961699	1509	0.990677	0.997579
MONOCYTES	metabolite_100022004	0.00510387	0.0481227	0.961625	1507	0.985111	0.997579
OMEGA_3INDEX	metabolite_999952870	0.0033491	0.0480199	0.961709	1140	0.999863	0.997579
CRPHIGHSENSITIVITY	metabolite_100005717	-0.0102945	-0.0480523	0.961682	1305	0.984707	0.997579
TOTALNEUTROPHILS	metabolite_1052	0.0216201	0.0479714	0.961745	1507	0.990677	0.997599
LDLSMALL	metabolite_100015786	0.667287	0.0479629	0.961752	1499	0.999746	0.997599
OMEGA_6_TOTAL	metabolite_409	0.00857685	0.0479447	0.96177	1018	0.997951	0.997606
CRPHIGHSENSITIVITY	metabolite_229	0.0137627	0.0478693	0.961827	1504	0.984707	0.99765
DHA	metabolite_100000841	-0.00196351	-0.0478532	0.96184	1470	0.99798	0.99765
EPA	metabolite_825	0.0011213	0.0478257	0.961862	1378	0.999424	0.99765
TNF_ALPHA	metabolite_100020254	0.00407687	0.0478246	0.961863	1463	0.999514	0.99765
FERRITIN	metabolite_100015586	0.279344	0.0478188	0.961867	1509	0.988451	0.99765
CHLORIDE	metabolite_100001655	0.00591707	0.0477933	0.961888	1416	0.997366	0.99766
LDLSMALL	metabolite_100021728	-0.663948	-0.0476387	0.962011	1509	0.999746	0.997678
MCV	metabolite_100009126	-0.0116426	-0.047606	0.962037	1496	0.997538	0.997678
GLYCOHEMOGLOBINA1C	metabolite_100009126	0.00115489	0.0476683	0.961987	1499	0.996968	0.997678
DPA	metabolite_100020893	-0.000680837	-0.04765	0.962005	1015	0.996459	0.997678
DHA	metabolite_999949512	-0.00195146	-0.0476513	0.962001	1473	0.99798	0.997678
ADIPONECTIN_SERUM	metabolite_999946608	-0.014382	-0.0477377	0.961932	1494	0.996066	0.997678
BUN_CREATRATIO	metabolite_100000436	0.0108456	0.0476345	0.962015	1311	0.998385	0.997678
PAI_1ANTIGEN_QNT	metabolite_100009407	0.13208	0.047597	0.962058	475	0.986197	0.997678
HOMOCYSTEINE_SERUM	metabolite_100020515	0.00712066	0.0476432	0.962007	1418	0.986681	0.997678
ASAT_SGOT_	metabolite_100005367	-0.0191924	-0.0476165	0.96203	1258	0.998003	0.997678
VITAMIND_25_OHTOT	metabolite_241	-0.0359684	-0.047721	0.961945	1499	0.986375	0.997678
DHA	metabolite_100000453	-0.00200522	-0.047589	0.962051	1354	0.99798	0.997678
HEMOGLOBIN	metabolite_100000463	-0.00252995	-0.0475973	0.962044	1489	0.998595	0.997678
INSULIN	metabolite_207	-0.019471	-0.0476984	0.961965	1106	0.993145	0.997678
TNF_ALPHA	metabolite_1869	-0.00411529	-0.0475216	0.962104	1413	0.999514	0.997678
IL_8	metabolite_229	0.0377662	0.047534	0.962094	1494	0.994511	0.997678
HOMOCYSTEINE_SERUM	metabolite_100001392	0.00703379	0.04751	0.962113	1496	0.986681	0.997678
LACTICDEHYDROGENASE	metabolite_100001743	-0.1028	-0.0475816	0.96207	487	0.999236	0.997678
OMEGA_3INDEX	metabolite_1094	0.00295692	0.047534	0.962094	1464	0.999863	0.997678
CREATININEENZ_SER	metabolite_100009350	0.000100885	0.0474916	0.962129	1259	0.993244	0.997683
HEMOGLOBIN	metabolite_999946460	0.00248731	0.0474402	0.962169	1486	0.998595	0.997712
ARACHIDONICACID	metabolite_100000626	0.00492985	0.0474279	0.962179	1473	0.986615	0.997712
DPA	metabolite_893	0.000652388	0.0473812	0.962219	1011	0.996459	0.997738
FERRITIN	metabolite_100016069	0.283499	0.0473671	0.962227	1488	0.988451	0.997738
MCHC	metabolite_999947959	0.00224363	0.0473421	0.962248	1288	0.998535	0.997738
HOMOCYSTEINE_SERUM	metabolite_100001266	-0.00715402	-0.0473471	0.962243	1505	0.986681	0.997738
LPIR_SCORE	metabolite_100000997	0.051371	0.0473052	0.962279	1022	0.991967	0.99776
SELENIUM_SERUM	metabolite_480	0.161624	0.0470254	0.962513	482	0.988003	0.997799
ADIPONECTIN_SERUM	metabolite_999946998	-0.0152018	-0.0470335	0.962494	1244	0.996066	0.997799
LDL_CHOLCALCULATION	metabolite_100004646	-0.088419	-0.0471729	0.962383	1227	0.994086	0.997799
CHLORIDE	metabolite_342	-0.0057907	-0.0471801	0.962376	1523	0.997366	0.997799
EPA_AA	metabolite_100002927	0.000648194	0.0471986	0.962362	1447	0.998695	0.997799
LDL_SIZE	metabolite_100001102	0.00124098	0.0471116	0.962431	1495	0.992599	0.997799
BILIRUBIN_INDIRECT	metabolite_100015624	0.00102602	0.0470888	0.962462	490	0.991101	0.997799
CREATININEENZ_SER	metabolite_999946487	0.000105203	0.0470349	0.962493	1178	0.993244	0.997799
CRPHIGHSENSITIVITY	metabolite_100001425	-0.0133189	-0.0470428	0.962485	1504	0.984707	0.997799
SODIUM	metabolite_100008980	-0.00525239	-0.0470957	0.962443	1514	0.996174	0.997799
FERRITIN	metabolite_100001251	-0.288519	-0.04702	0.962503	1521	0.988451	0.997799
PLATELETCOUNTTHOUSAND	metabolite_100009125	-0.130363	-0.0470659	0.962467	1451	0.996246	0.997799
MCHC	metabolite_100004054	-0.00207638	-0.0470424	0.962486	1495	0.998535	0.997799
CREATININEENZ_SER	metabolite_100021123	8.5242e-05	0.047147	0.962403	1464	0.993244	0.997799
COPPER_RBC	metabolite_231	-0.000650411	-0.0471053	0.962449	485	0.989567	0.997799
GLUCOSE	metabolite_100001597	-0.0381369	-0.0470781	0.962457	1500	0.989797	0.997799
COPPER_RBC	metabolite_100001416	-0.000510915	-0.0471568	0.962408	482	0.989567	0.997799
UREANITROGEN	metabolite_100002196	0.00817489	0.0470064	0.962514	1494	0.995983	0.997799
A_GRATIO	metabolite_504	0.000639484	0.0469919	0.962526	1402	0.992691	0.9978
GLOBULIN	metabolite_100020219	-0.000751756	-0.0469614	0.96255	1518	0.99378	0.997813
MCH	metabolite_100001126	-0.0044615	-0.0469293	0.962576	1452	0.999954	0.997829
EPA_AA	metabolite_999952870	0.000290232	0.046874	0.962622	1140	0.998695	0.997848
DPA	metabolite_100003397	0.000661211	0.0468616	0.962633	1019	0.996459	0.997848
LDLPARTICLENUMBER	metabolite_100008928	-0.99544	-0.046855	0.962635	1509	0.998805	0.997848
PROTEIN_TOTALSERUM	metabolite_100000453	0.00101638	0.0468512	0.962639	1388	0.999706	0.997848
HDLPARTICLENUMBER	metabolite_1023	0.0228233	0.0468335	0.962655	1020	0.991097	0.997854
IL_8	metabolite_100001253	-0.0318333	-0.0467798	0.962695	1444	0.994511	0.997878
CALCIUM	metabolite_100010916	0.000859799	0.0466383	0.962808	1406	0.992932	0.997878
A_GRATIO	metabolite_100001590	0.000658705	0.0465813	0.962854	1325	0.992691	0.997878
GLOBULIN	metabolite_100020208	0.000764157	0.046672	0.962781	1506	0.99378	0.997878
LDL_SIZE	metabolite_100006644	0.00136853	0.0465343	0.962892	1172	0.992599	0.997878
LDLMEDIUM	metabolite_100001562	0.638427	0.046786	0.962704	485	0.994395	0.997878
SUPEROXDISMUTSOD	metabolite_356	-0.136162	-0.0465431	0.962897	485	0.99774	0.997878
PAI_1ANTIGEN_QNT	metabolite_504	0.119682	0.0466816	0.962789	440	0.986197	0.997878
MANGANESE_SERUM	metabolite_100002027	0.000901872	0.0467196	0.962756	489	0.999705	0.997878
EOSINOPHILS	metabolite_999949463	-0.00507565	-0.046527	0.962897	1348	0.98421	0.997878
OMEGA_3INDEX	metabolite_100001511	-0.0028724	-0.0466859	0.96277	1472	0.999863	0.997878
SUPEROXDISMUTSOD	metabolite_100003240	-0.0749009	-0.0465573	0.962889	427	0.99774	0.997878
PHOSPHORUSINORGANIC	metabolite_100010935	-0.00182754	-0.0466122	0.962845	431	0.995934	0.997878
BUN_CREATRATIO	metabolite_100004295	0.0100677	0.0466405	0.962806	1446	0.998385	0.997878
PROTEIN_TOTALSERUM	metabolite_100001541	-0.000978912	-0.0467462	0.962722	1512	0.999706	0.997878
RDW	metabolite_1094	-0.00222762	-0.0466961	0.962762	1501	0.996817	0.997878
ANTIOXIDCAP_TOTAL	metabolite_999949883	1.93325	0.0466294	0.962831	428	0.999247	0.997878
TOTALNEUTROPHILS	metabolite_100006082	-0.0207983	-0.046528	0.962896	1499	0.990677	0.997878
BUN_CREATRATIO	metabolite_999946601	0.0099396	0.0465367	0.962889	1497	0.998385	0.997878
GLOBULIN	metabolite_999947804	0.000758439	0.0466054	0.962834	1514	0.99378	0.997878
ARSENIC_BLOOD	metabolite_100001778	0.00996011	0.0465251	0.962912	483	0.996895	0.997881
ARSENIC_BLOOD	metabolite_100002018	-0.0112843	-0.0464838	0.962945	470	0.996895	0.997882
LACTICDEHYDROGENASE	metabolite_999949512	-0.144772	-0.046508	0.962925	488	0.999236	0.997882
VITAMIND3_25_OH	metabolite_310	0.0639149	0.0464933	0.962937	475	0.998909	0.997882
ANTIOXIDCAP_TOTAL	metabolite_891	1.65709	0.0464405	0.962979	485	0.999247	0.997894
LACTICDEHYDROGENASE	metabolite_244	0.110085	0.0464464	0.962974	487	0.999236	0.997894
RDW	metabolite_100001182	-0.00216469	-0.0463567	0.963032	1514	0.996817	0.997938
SODIUM	metabolite_100020004	-0.00507903	-0.046258	0.963111	1511	0.996174	0.99794
ADIPONECTIN_SERUM	metabolite_100001452	-0.0145184	-0.0463079	0.963072	1339	0.996066	0.99794
TOTALNEUTROPHILS	metabolite_100002067	0.0206338	0.0463052	0.963073	1495	0.990677	0.99794
REDCELLCOUNT	metabolite_100001051	0.000869454	0.0462825	0.963091	1508	0.999304	0.99794
WHITECELLCOUNT	metabolite_100001294	0.0033966	0.0463287	0.963054	1504	0.994902	0.99794
OXLDL	metabolite_330	0.0410868	0.0463004	0.96308	1002	0.988562	0.99794
MERCURY_BLOOD	metabolite_100003151	0.00725822	0.0462688	0.963102	1492	0.995221	0.99794
PROTEIN_TOTALSERUM	metabolite_100002488	-0.000954163	-0.0462383	0.963127	1477	0.999706	0.997944
TOTALNEUTROPHILSAB	metabolite_100009020	0.00279451	0.0462254	0.963137	1512	0.995903	0.997944
BASOPHILSABSOLUTE	metabolite_999947006	-7.77992e-05	-0.0462122	0.963147	1486	0.996897	0.997944
OMEGA_6_OMEGA_3RATIO	metabolite_100009008	0.00524485	0.046182	0.963172	1460	0.999759	0.997958
GLUTATHIONE_TOTAL	metabolite_100004046	-0.210815	-0.046126	0.963223	694	0.996147	0.997976
ALBUMIN	metabolite_100001092	-0.000614149	-0.0460912	0.963244	1507	0.995499	0.997976
CALCIUM	metabolite_100001162	0.000811934	0.0461259	0.963216	1502	0.992932	0.997976
IL_6	metabolite_100001007	0.00788301	0.0460983	0.963238	1455	0.988098	0.997976
GLUCOSE	metabolite_999947955	0.03603	0.046097	0.963239	1437	0.989797	0.997976
METHYLMALONICACID	metabolite_1668	0.244343	0.0460635	0.963267	1353	0.986686	0.99798
HEMATOCRIT	metabolite_100006294	-0.00701252	-0.046041	0.963284	1512	0.999484	0.99798
HDLCHOLDIRECT	metabolite_1254	-0.037706	-0.0458362	0.963447	1501	0.992191	0.99798
LDL_CHOLCALCULATION	metabolite_100001810	-0.0779342	-0.045888	0.963406	1500	0.994086	0.99798
LINOLEIC_ACID	metabolite_100005351	-0.00809422	-0.0458338	0.963452	1014	0.996719	0.99798
HOMA_IR	metabolite_100001054	-0.00566217	-0.0458817	0.963411	1488	0.988984	0.99798
OMEGA_3INDEX	metabolite_439	-0.00278224	-0.045962	0.963347	1479	0.999863	0.99798
ASAT_SGOT_	metabolite_999946608	0.0174979	0.0459982	0.963318	1498	0.998003	0.99798
EPA	metabolite_100001315	-0.00109266	-0.0460514	0.963276	1464	0.999424	0.99798
MCH	metabolite_100001182	-0.00427259	-0.0459903	0.963324	1514	0.999954	0.99798
ALAT_SGPT_	metabolite_100015788	-0.0323903	-0.0457797	0.963492	1504	0.993253	0.99798
UREANITROGEN	metabolite_100006082	-0.00787557	-0.0458805	0.963412	1502	0.995983	0.99798
CHLORIDE	metabolite_100002014	0.00558417	0.045895	0.9634	1486	0.997366	0.99798
SUPEROXDISMUTSOD	metabolite_100022485	-0.0854421	-0.0457898	0.963498	464	0.99774	0.99798
ALAT_SGPT_	metabolite_100001162	0.0319357	0.0458242	0.963457	1502	0.993253	0.99798
LEAD_BLOOD	metabolite_100002953	-0.00231315	-0.045837	0.963446	1488	0.997966	0.99798
LACTICDEHYDROGENASE	metabolite_100009122	0.100003	0.045787	0.9635	482	0.999236	0.99798
HDLPARTICLENUMBER	metabolite_100001197	0.0166151	0.0457966	0.963481	1018	0.991097	0.99798
DPA	metabolite_100020631	-0.000742993	-0.0459323	0.963377	741	0.996459	0.99798
OXLDL	metabolite_999947437	-0.042816	-0.045845	0.963444	941	0.988562	0.99798
REDCELLCOUNT	metabolite_999952870	-0.00095975	-0.0459161	0.963385	1174	0.999304	0.99798
PHOSPHORUSINORGANIC	metabolite_999947802	0.00215479	0.0457911	0.963496	488	0.995934	0.99798
PHOSPHORUSINORGANIC	metabolite_100001651	0.00192774	0.045964	0.96336	446	0.995934	0.99798
MCHC	metabolite_100008915	-0.00200755	-0.0457376	0.963526	1502	0.998535	0.997983
HDLCHOLDIRECT	metabolite_100001743	0.0395385	0.0457439	0.963521	1492	0.992191	0.997983
IL_6	metabolite_240	-0.0417094	-0.0457245	0.963536	1498	0.988098	0.997983
FERRITIN	metabolite_1162	0.263496	0.0457014	0.963554	1494	0.988451	0.997991
UREANITROGEN	metabolite_100000442	0.00811541	0.0456055	0.963631	1458	0.995983	0.998022
IL_6	metabolite_100020545	-0.0552822	-0.0456161	0.963625	1096	0.988098	0.998022
LYMPHOCYTES	metabolite_1021	0.0185421	0.0456178	0.963621	1507	0.98394	0.998022
WHITECELLCOUNT	metabolite_2054	-0.00338484	-0.0455954	0.963639	1509	0.994902	0.998022
HOMA_IR	metabolite_100001510	-0.00543162	-0.045639	0.963604	1495	0.988984	0.998022
CRPHIGHSENSITIVITY	metabolite_100006370	-0.0127108	-0.0453118	0.963865	1521	0.984707	0.998116
LACTICDEHYDROGENASE	metabolite_100001232	-0.0962653	-0.0452497	0.963927	486	0.999236	0.998116
MPV	metabolite_344	-0.00555896	-0.0452598	0.963919	489	0.995402	0.998116
ARACHIDONICACID	metabolite_100001270	-0.00463731	-0.0453226	0.963856	1469	0.987291	0.998116
GLUTATHIONE_TOTAL	metabolite_100009030	-0.202923	-0.0453906	0.963809	699	0.996147	0.998116
ZINC	metabolite_100008930	-0.506433	-0.0452681	0.9639	1393	0.977008	0.998116
GLYCOHEMOGLOBINA1C	metabolite_100008992	-0.00111815	-0.045327	0.963853	1483	0.997745	0.998116
EOSINOPHILS	metabolite_100001314	0.00484175	0.0452733	0.963896	1500	0.98421	0.998116
OMEGA_6_TOTAL	metabolite_100001272	0.00819284	0.0453978	0.963799	1013	0.997951	0.998116
PLATELETCOUNTTHOUSAND	metabolite_100001384	0.129721	0.0453846	0.963808	1336	0.996246	0.998116
BUN_CREATRATIO	metabolite_999933132	-0.00954244	-0.0453165	0.963861	1498	0.998385	0.998116
BILIRUBIN_DIRECT	metabolite_100001567	-0.000313219	-0.0454545	0.963764	486	0.995421	0.998116
UREANITROGEN	metabolite_100002152	-0.00801257	-0.0454324	0.963769	1438	0.995983	0.998116
LYMPHOCYTES	metabolite_100015838	-0.0185602	-0.0452558	0.96391	1494	0.98394	0.998116
EPA_AA	metabolite_1648	-0.000427807	-0.0453746	0.963816	1234	0.998864	0.998116
ASAT_SGOT_	metabolite_100001150	0.016935	0.0452628	0.963904	1411	0.998003	0.998116
PLATELETCOUNTTHOUSAND	metabolite_100001181	0.124982	0.0453341	0.963847	1510	0.996246	0.998116
TriglycerideHDLRatio	metabolite_491	0.00415709	0.045447	0.963758	1382	0.985732	0.998116
LEAD_BLOOD	metabolite_100009141	-0.00238551	-0.0452109	0.963945	1510	0.997966	0.998123
HEMATOCRIT	metabolite_100004509	0.007086	0.0449002	0.964193	1411	0.999484	0.998141
GLUTATHIONE_TOTAL	metabolite_999952640	-0.211115	-0.0447499	0.964321	651	0.996147	0.998141
BILIRUBIN_TOTAL	metabolite_2051	-0.000658872	-0.0446793	0.964369	1484	0.999669	0.998141
EPA	metabolite_999946986	-0.001165	-0.0450482	0.964076	1239	0.999424	0.998141
LACTICDEHYDROGENASE	metabolite_100020409	0.0920345	0.044709	0.964358	488	0.999236	0.998141
WHITECELLCOUNT	metabolite_100020496	-0.00341624	-0.0450525	0.964072	1461	0.994902	0.998141
GGT	metabolite_1021	0.0541356	0.0448196	0.964257	1452	0.995878	0.998141
LYMPHOCYTESABSOLUTE	metabolite_100001999	0.00122898	0.0446953	0.964356	1493	0.995584	0.998141
BILIRUBIN_TOTAL	metabolite_999946398	-0.000643955	-0.0450449	0.964078	1513	0.999669	0.998141
TRIGLYCERIDES	metabolite_100001868	-0.130044	-0.0447779	0.96429	1493	0.983576	0.998141
CRPHIGHSENSITIVITY	metabolite_100000491	-0.012869	-0.0446627	0.964383	1389	0.984707	0.998141
ANTIOXIDCAP_TOTAL	metabolite_999946594	-1.67693	-0.0448158	0.964273	489	0.999247	0.998141
PLATELETCOUNTTHOUSAND	metabolite_100001335	0.129216	0.0446802	0.964368	1516	0.996246	0.998141
ALAT_SGPT_	metabolite_100006642	-0.0324952	-0.0445927	0.964438	1441	0.993253	0.998141
OMEGA_3INDEX	metabolite_999949637	0.00273182	0.0447162	0.96434	1442	0.999863	0.998141
GLOBULIN	metabolite_1442	0.000710027	0.0448186	0.964258	1516	0.99378	0.998141
POTASSIUM	metabolite_999946487	0.000864803	0.0447571	0.964309	1178	0.992856	0.998141
MONOCYTESABSOLUTE	metabolite_572	-0.000307787	-0.0447657	0.9643	1501	0.99409	0.998141
MONOCYTESABSOLUTE	metabolite_100020497	0.000317734	0.0447502	0.964313	1432	0.99409	0.998141
HOMA_IR	metabolite_999933140	-0.00554103	-0.0445289	0.964489	1511	0.988984	0.998141
MONOCYTES	metabolite_999946601	0.00454873	0.0445804	0.964448	1494	0.985111	0.998141
CARBONDIOXIDE_CO2_	metabolite_241	0.00506495	0.0449516	0.964152	1500	0.99579	0.998141
BUN_CREATRATIO	metabolite_111	0.00920029	0.0447387	0.964322	1504	0.998385	0.998141
MERCURY_BLOOD	metabolite_100003260	-0.00739297	-0.0446529	0.96439	1417	0.995221	0.998141
COPPER_RBC	metabolite_999947993	0.000585511	0.0449993	0.964127	475	0.989567	0.998141
BASOPHILS	metabolite_999946620	-0.00111671	-0.0448937	0.964198	1471	0.996883	0.998141
MONOCYTES	metabolite_999946428	-0.00459211	-0.0450256	0.964093	1464	0.985111	0.998141
TNF_ALPHA	metabolite_100021104	0.00366065	0.0449704	0.964137	1492	0.999514	0.998141
VITAMIND_25_OHTOT	metabolite_100008919	0.0348234	0.0447829	0.964286	1495	0.987731	0.998141
LDL_CHOLCALCULATION	metabolite_100009347	0.076734	0.0448842	0.964206	1504	0.994086	0.998141
ALAT_SGPT_	metabolite_98	-0.0311186	-0.045053	0.964071	1498	0.993253	0.998141
PHOSPHORUSINORGANIC	metabolite_100020631	0.00172342	0.0445483	0.964488	449	0.995934	0.998141
A_GRATIO	metabolite_100002106	-0.000607922	-0.0446928	0.964358	1496	0.992691	0.998141
ASAT_SGOT_	metabolite_100002070	-0.0171664	-0.0451216	0.964017	1429	0.998003	0.998141
MAGNESIUM_SERUM	metabolite_100000467	0.000406999	0.0447997	0.964276	1003	0.997012	0.998141
CRPHIGHSENSITIVITY	metabolite_100001755	0.0125927	0.0447082	0.964346	1496	0.984707	0.998141
ASAT_SGOT_	metabolite_100015759	-0.0159721	-0.0450115	0.964105	1333	0.998003	0.998141
ADIPONECTIN_SERUM	metabolite_917	0.013526	0.0451269	0.964012	1497	0.996066	0.998141
CARBONDIOXIDE_CO2_	metabolite_1526	0.00502753	0.0449214	0.964176	1511	0.99579	0.998141
ZINC_RBC	metabolite_100021131	-0.00676715	-0.0445833	0.964458	488	0.994213	0.998141
UREANITROGEN	metabolite_100001731	0.00868592	0.0447283	0.964332	1141	0.995983	0.998141
PLATELETCOUNTTHOUSAND	metabolite_100015834	-0.131928	-0.0449288	0.96417	1484	0.996246	0.998141
TRIGLYCERIDES	metabolite_891	0.13306	0.0449525	0.964151	1505	0.983576	0.998141
COPPER_RBC	metabolite_100005352	-0.000558788	-0.0445479	0.964486	490	0.989567	0.998141
OMEGA_6_TOTAL	metabolite_999946294	-0.00964677	-0.0451504	0.963998	847	0.997951	0.998141
CARBONDIOXIDE_CO2_	metabolite_100001571	0.00512776	0.044571	0.964455	1516	0.99579	0.998141
LDLSMALL	metabolite_999946511	-0.642405	-0.0445999	0.964432	1447	0.999746	0.998141
PROTEIN_TOTALSERUM	metabolite_100022004	-0.00096917	-0.0446265	0.964411	1510	0.999706	0.998141
WHITECELLCOUNT	metabolite_100001755	-0.00329271	-0.0443575	0.964625	1494	0.994902	0.998195
SODIUM	metabolite_922	-0.00502864	-0.0444324	0.964566	1415	0.996174	0.998195
GGT	metabolite_100001274	-0.0531242	-0.0444076	0.964586	1448	0.995878	0.998195
OMEGA_3_TOTAL	metabolite_100022004	-0.00309801	-0.044426	0.964574	1019	0.994724	0.998195
BASOPHILS	metabolite_100001956	0.00109632	0.044363	0.964621	1503	0.996883	0.998195
CHOLESTEROL_TOTAL	metabolite_100001541	-0.0849938	-0.0444065	0.964586	1511	0.989	0.998195
MCV	metabolite_100000846	0.011015	0.0443628	0.964621	1485	0.997538	0.998195
LDLSMALL	metabolite_361	0.673406	0.0443546	0.964628	1329	0.999746	0.998195
LYMPHOCYTES	metabolite_999946521	0.0197132	0.0443313	0.964647	1284	0.98394	0.998201
FERRITIN	metabolite_100002067	-0.260809	-0.0443059	0.964667	1495	0.988451	0.998201
SUPEROXDISMUTSOD	metabolite_100001150	-0.122955	-0.0443363	0.964656	458	0.99774	0.998201
OXLDL	metabolite_999946364	-0.0414396	-0.0441962	0.964757	949	0.988562	0.998221
BILIRUBIN_TOTAL	metabolite_999949515	-0.00064932	-0.0441437	0.964796	1482	0.999669	0.998221
ADIPONECTIN_SERUM	metabolite_100015681	0.0140777	0.0441703	0.964776	1268	0.996066	0.998221
MCHC	metabolite_100003271	-0.00193314	-0.0441627	0.964781	1501	0.998535	0.998221
VITAMIND3_25_OH	metabolite_999946666	0.0651155	0.0442398	0.964734	444	0.998909	0.998221
URICACID	metabolite_100008917	-0.00243078	-0.0441445	0.964795	1507	0.988252	0.998221
ANTIOXIDCAP_TOTAL	metabolite_100015587	1.77835	0.0441905	0.964771	489	0.999247	0.998221
HEMOGLOBIN	metabolite_100010918	-0.00232858	-0.0442468	0.964714	1518	0.998595	0.998221
METHYLMALONICACID	metabolite_100021000	0.200106	0.0441813	0.964766	1490	0.987179	0.998221
BASOPHILSABSOLUTE	metabolite_100015618	-8.09393e-05	-0.0442562	0.964707	1313	0.996897	0.998221
HDLLARGE	metabolite_100021992	6.25279	0.0441027	0.964841	483	0.999056	0.998236
PROTEIN_TOTALSERUM	metabolite_100022008	-0.0009358	-0.0440403	0.964878	1502	0.999706	0.998236
QUICKI	metabolite_999946460	-6.12337e-05	-0.044036	0.964882	1489	0.989927	0.998236
DPA	metabolite_999946632	-0.000562479	-0.0440649	0.964861	1018	0.996459	0.998236
PHOSPHORUSINORGANIC	metabolite_100002126	0.00183327	0.0440844	0.964856	483	0.995934	0.998236
DPA	metabolite_100001181	-0.000571175	-0.0441086	0.964827	1023	0.996459	0.998236
MCV	metabolite_100001073	0.0107343	0.0440291	0.964887	1499	0.997538	0.998236
LDL_CHOLCALCULATION	metabolite_1537	-0.0771132	-0.0440041	0.964907	1496	0.994086	0.998245
ASAT_SGOT_	metabolite_100009345	-0.0171348	-0.0438465	0.965033	1422	0.998003	0.998262
OMEGA_3_TOTAL	metabolite_100001232	0.00300625	0.0439484	0.964954	1022	0.994724	0.998262
FERRITIN	metabolite_100001624	0.287605	0.0439034	0.964989	1138	0.988451	0.998262
INSULIN	metabolite_100009069	-0.0159192	-0.0438759	0.965009	1514	0.993145	0.998262
PHOSPHORUSINORGANIC	metabolite_999946521	0.00173545	0.0438814	0.965019	445	0.995934	0.998262
EOSINOPHILSABSOLUTE	metabolite_100000808	-0.000268356	-0.0439689	0.964935	1445	0.997073	0.998262
ANTIOXIDCAP_TOTAL	metabolite_100005850	-1.53136	-0.0439039	0.964999	490	0.999247	0.998262
HEMOGLOBIN	metabolite_100020343	0.00231937	0.0438614	0.965021	1499	0.998595	0.998262
OXLDL	metabolite_100001055	-0.040125	-0.0438606	0.965024	1006	0.988562	0.998262
ASAT_SGOT_	metabolite_100008920	0.0165294	0.0438995	0.96499	1503	0.998003	0.998262
LACTICDEHYDROGENASE	metabolite_100022041	-0.101375	-0.0437164	0.965149	491	0.999236	0.998271
PHOSPHORUSINORGANIC	metabolite_100008957	-0.00197243	-0.0437822	0.965097	484	0.995934	0.998271
EOSINOPHILSABSOLUTE	metabolite_999952524	0.000262922	0.043755	0.965106	1503	0.997073	0.998271
OXLDL	metabolite_999946417	-0.0411437	-0.0437683	0.965098	1014	0.988562	0.998271
ANTIOXIDCAP_TOTAL	metabolite_999946516	-1.54892	-0.0437523	0.965121	472	0.999247	0.998271
IL_8	metabolite_100002951	0.0343507	0.0437214	0.965132	1501	0.995967	0.998271
MONOCYTESABSOLUTE	metabolite_100001655	-0.000313956	-0.0437054	0.965146	1413	0.99409	0.998271
TriglycerideHDLRatio	metabolite_100000467	-0.00361664	-0.0438034	0.965067	1489	0.985732	0.998271
DHA	metabolite_100001756	-0.00182115	-0.0436851	0.965161	1468	0.99798	0.998271
VITAMIND3_25_OH	metabolite_999946674	-0.0687343	-0.0437008	0.965162	475	0.998909	0.998271
EPA_AA	metabolite_1489	0.000592579	0.0436899	0.965158	1466	0.999186	0.998271
HEMATOCRIT	metabolite_999952504	-0.00770295	-0.0436274	0.965209	1122	0.999484	0.998297
CREATININEENZ_SER	metabolite_100009019	-8.08743e-05	-0.0436335	0.965202	1508	0.994147	0.998297
ALAT_SGPT_	metabolite_1221	-0.028834	-0.0435877	0.965239	1507	0.993253	0.998303
HEMOGLOBIN	metabolite_340	-0.00225649	-0.0435769	0.965248	1511	0.998595	0.998303
WHITECELLCOUNT	metabolite_100010896	0.00340163	0.0435776	0.965247	1385	0.994902	0.998303
OMEGA_3INDEX	metabolite_100000781	0.00274512	0.0435118	0.9653	1472	0.999863	0.998306
DPA	metabolite_100000445	0.000605261	0.0435377	0.965282	994	0.996459	0.998306
MONOCYTES	metabolite_999946511	0.00465212	0.0435047	0.965305	1444	0.985111	0.998306
MONOCYTESABSOLUTE	metabolite_100000961	0.000297758	0.0435125	0.965299	1491	0.99409	0.998306
DHA	metabolite_999949679	0.00192164	0.0435421	0.965276	1316	0.99798	0.998306
SODIUM	metabolite_100006296	-0.00480343	-0.0434602	0.965341	1507	0.996174	0.99832
DPA	metabolite_100001276	-0.000620175	-0.0434734	0.965335	801	0.996459	0.99832
LEAD_BLOOD	metabolite_999952867	0.00247619	0.0434446	0.965354	1315	0.997966	0.998322
HDLPARTICLENUMBER	metabolite_100002951	-0.0158041	-0.0434223	0.965374	1017	0.991819	0.998331
WHITECELLCOUNT	metabolite_1128	-0.00325072	-0.0427024	0.965944	1513	0.994902	0.998335
ADIPONECTIN_SERUM	metabolite_999946283	-0.0124089	-0.0428129	0.965857	1459	0.996066	0.998335
EOSINOPHILSABSOLUTE	metabolite_100009078	-0.000260588	-0.0426023	0.966024	1461	0.997073	0.998335
ADIPONECTIN_SERUM	metabolite_100002173	-0.0124859	-0.0426428	0.965992	1493	0.996066	0.998335
WHITECELLCOUNT	metabolite_100009143	-0.00327086	-0.0430745	0.965648	1510	0.994902	0.998335
LDLMEDIUM	metabolite_999954840	0.42107	0.0428123	0.965873	409	0.994395	0.998335
BASOPHILS	metabolite_999946259	-0.00104959	-0.0431802	0.965564	1495	0.996883	0.998335
METHYLMALONICACID	metabolite_999947493	0.203964	0.0423037	0.966263	1265	0.987668	0.998335
BILIRUBIN_TOTAL	metabolite_806	-0.00062298	-0.0427598	0.965899	1503	0.999669	0.998335
COPPER_RBC	metabolite_100001395	0.000543277	0.042753	0.965917	481	0.989567	0.998335
IL_6	metabolite_432	0.0384847	0.042315	0.966253	1495	0.989746	0.998335
HEMATOCRIT	metabolite_100022009	0.00636827	0.0426061	0.966021	1521	0.999484	0.998335
BUN_CREATRATIO	metabolite_100002876	-0.0100862	-0.0423371	0.966237	1295	0.998385	0.998335
POTASSIUM	metabolite_533	-0.000715758	-0.0426554	0.965982	1503	0.992856	0.998335
INSULIN	metabolite_999946997	-0.0156011	-0.0432652	0.965496	1435	0.993145	0.998335
LDLMEDIUM	metabolite_111	-0.371109	-0.0429446	0.965764	484	0.994395	0.998335
TOTALNEUTROPHILSAB	metabolite_100001510	-0.00245558	-0.0426418	0.965993	1492	0.995903	0.998335
MONOCYTESABSOLUTE	metabolite_1135	0.000307792	0.0423242	0.966247	1277	0.99409	0.998335
TRIGLYCERIDES	metabolite_100001092	-0.124154	-0.0426216	0.966009	1506	0.984293	0.998335
HEMATOCRIT	metabolite_100009122	0.0066413	0.0427753	0.965886	1487	0.999484	0.998335
MPV	metabolite_100001092	0.00414516	0.0423569	0.966232	489	0.995402	0.998335
BILIRUBIN_DIRECT	metabolite_100001557	-0.000300344	-0.0426809	0.965974	488	0.995421	0.998335
GLYCOHEMOGLOBINA1C	metabolite_100015737	0.00107845	0.0433145	0.965457	1447	0.997745	0.998335
UREANITROGEN	metabolite_100015790	-0.00742505	-0.0425156	0.966093	1522	0.995983	0.998335
HOMOCYSTEINE_SERUM	metabolite_397	0.00647878	0.0429683	0.965733	1512	0.988275	0.998335
A_GRATIO	metabolite_100006294	-0.000580113	-0.0423001	0.966265	1515	0.992691	0.998335
HEMATOCRIT	metabolite_100001423	-0.00651892	-0.0433934	0.965394	1510	0.999484	0.998335
CHOLESTEROL_TOTAL	metabolite_999946997	0.0839182	0.0425537	0.966063	1434	0.989	0.998335
OMEGA_6_TOTAL	metabolite_100021329	-0.00780375	-0.0432542	0.965508	958	0.997951	0.998335
DPA	metabolite_100010936	-0.000530601	-0.0425632	0.966058	1021	0.996459	0.998335
HEMATOCRIT	metabolite_999946516	0.00655746	0.0430841	0.96564	1455	0.999484	0.998335
GLOBULIN	metabolite_252	-0.000721572	-0.0425907	0.966034	1493	0.99378	0.998335
PROTEIN_TOTALSERUM	metabolite_100000010	0.000922272	0.04263	0.966003	1368	0.999706	0.998335
SELENIUM_SERUM	metabolite_100020205	0.131814	0.0433577	0.965435	482	0.989362	0.998335
ASAT_SGOT_	metabolite_100001181	0.0154128	0.0429895	0.965716	1512	0.998003	0.998335
ARACHIDONICACID	metabolite_999952483	0.00436384	0.0423217	0.966248	1452	0.988695	0.998335
MCH	metabolite_100003901	-0.00403155	-0.0432837	0.965481	1507	0.999954	0.998335
MONOCYTES	metabolite_100001757	-0.00443438	-0.0428903	0.965795	1463	0.985111	0.998335
HDLCHOLDIRECT	metabolite_100000054	0.0377861	0.0429898	0.965716	1389	0.993396	0.998335
PHOSPHORUSINORGANIC	metabolite_100009125	0.00180036	0.042811	0.965871	470	0.995934	0.998335
PROTEIN_TOTALSERUM	metabolite_100009055	0.000916934	0.0424945	0.96611	1489	0.999706	0.998335
SELENIUM_SERUM	metabolite_999946902	0.12449	0.0425983	0.966041	461	0.989362	0.998335
PROTEIN_TOTALSERUM	metabolite_100004208	0.000906952	0.0432449	0.965512	1495	0.999706	0.998335
GGT	metabolite_240	-0.0519506	-0.0425229	0.966088	1456	0.995878	0.998335
OMEGA_6_OMEGA_3RATIO	metabolite_100008903	-0.00519745	-0.0429219	0.96577	1473	0.999759	0.998335
CRPHIGHSENSITIVITY	metabolite_932	-0.013167	-0.0431071	0.965622	1422	0.984935	0.998335
PAI_1ANTIGEN_QNT	metabolite_100015834	-0.136717	-0.0423961	0.966201	490	0.987604	0.998335
LDLSMALL	metabolite_100006298	0.607646	0.0424234	0.966167	1498	0.999746	0.998335
CREATININEENZ_SER	metabolite_999947687	-7.9383e-05	-0.0433598	0.965421	1497	0.994147	0.998335
PROTEIN_TOTALSERUM	metabolite_100001198	0.000856687	0.0424661	0.966133	1504	0.999706	0.998335
PHOSPHORUSINORGANIC	metabolite_1082	0.00179217	0.043359	0.965434	484	0.995934	0.998335
SODIUM	metabolite_100009345	-0.00490351	-0.0426159	0.966014	1422	0.996174	0.998335
HEMOGLOBIN	metabolite_100001006	0.00226932	0.042807	0.965861	1504	0.998595	0.998335
GLUTATHIONE_TOTAL	metabolite_999947818	-0.180733	-0.04314	0.965605	600	0.996147	0.998335
ALKALINEPHOSPHATASE	metabolite_100001313	0.0436482	0.0433237	0.965449	1513	0.984758	0.998335
PAI_1ANTIGEN_QNT	metabolite_100002199	0.117245	0.0425783	0.966056	488	0.987604	0.998335
DPA	metabolite_999949637	-0.000540899	-0.0426406	0.965997	992	0.996459	0.998335
ALBUMIN	metabolite_100001182	0.000572944	0.0425169	0.966092	1517	0.995499	0.998335
URICACID	metabolite_100000656	-0.00236685	-0.0426518	0.965985	1484	0.988426	0.998335
ANTIOXIDCAP_TOTAL	metabolite_999946266	-1.58593	-0.0431429	0.965606	485	0.999247	0.998335
RDW	metabolite_100005350	0.00201385	0.0424884	0.966115	1508	0.996817	0.998335
LPIR_SCORE	metabolite_100006651	0.0533368	0.0425264	0.96609	814	0.992984	0.998335
CHLORIDE	metabolite_100015735	-0.00534284	-0.0427301	0.965923	1479	0.998049	0.998335
HDLPARTICLENUMBER	metabolite_100003119	0.016652	0.0423491	0.96623	905	0.991819	0.998335
BASOPHILSABSOLUTE	metabolite_999952502	7.40848e-05	0.0431576	0.965582	1510	0.996897	0.998335
DPA	metabolite_999948076	-0.000811868	-0.0432749	0.965492	879	0.996459	0.998335
MANGANESE_SERUM	metabolite_999946673	-0.00095178	-0.0423945	0.966206	402	0.999705	0.998335
LACTICDEHYDROGENASE	metabolite_100006314	-0.0951295	-0.0431444	0.965605	483	0.999236	0.998335
BILIRUBIN_TOTAL	metabolite_100003686	-0.000617176	-0.0432142	0.965537	1493	0.999669	0.998335
POTASSIUM	metabolite_100002911	0.000705841	0.0427593	0.965899	1482	0.992856	0.998335
REDCELLCOUNT	metabolite_999947790	-0.000885007	-0.0423191	0.966252	1186	0.999304	0.998335
A_GRATIO	metabolite_100000276	0.000599477	0.0426903	0.965955	1288	0.992691	0.998335
LACTICDEHYDROGENASE	metabolite_100021162	0.0892795	0.04248	0.966134	488	0.999236	0.998335
ALAT_SGPT_	metabolite_100002910	-0.0309142	-0.0428629	0.965817	1497	0.993253	0.998335
MPV	metabolite_100016110	0.00400689	0.0425027	0.96612	394	0.995402	0.998335
ALBUMIN	metabolite_100000665	0.00057694	0.042792	0.965873	1491	0.995499	0.998335
LDL_SIZE	metabolite_100002009	0.00111231	0.042566	0.966053	1472	0.993228	0.998335
LDLMEDIUM	metabolite_100001554	-0.374545	-0.0425483	0.96608	481	0.994395	0.998335
CALCIUM	metabolite_825	-0.000773729	-0.0429801	0.965724	1414	0.994459	0.998335
EOSINOPHILSABSOLUTE	metabolite_100008918	-0.000260874	-0.0432255	0.965528	1509	0.997073	0.998335
MONOCYTES	metabolite_100009225	0.00446074	0.0433001	0.965468	1509	0.985111	0.998335
LYMPHOCYTESABSOLUTE	metabolite_100006108	-0.00129561	-0.0422756	0.966286	1249	0.995584	0.998345
MAGNESIUM_SERUM	metabolite_100003119	-0.000426346	-0.0422545	0.966305	905	0.997012	0.998351
COPPER_RBC	metabolite_100001990	-0.000454735	-0.0422412	0.966324	485	0.989567	0.998351
CHOLESTEROL_TOTAL	metabolite_100001743	0.0826861	0.0422347	0.966317	1492	0.989	0.998351
MAGNESIUM_SERUM	metabolite_100001948	-0.000387274	-0.0419897	0.966516	983	0.997012	0.998362
RDW	metabolite_999953114	0.00226953	0.041571	0.966848	1219	0.996817	0.998362
BUN_CREATRATIO	metabolite_519	0.00885374	0.0416784	0.966761	1512	0.998385	0.998362
LDL_SIZE	metabolite_100001755	-0.00107431	-0.0414252	0.966963	1493	0.993228	0.998362
CARBONDIOXIDE_CO2_	metabolite_100009028	0.0048781	0.0418457	0.966627	1500	0.99579	0.998362
TriglycerideHDLRatio	metabolite_100009146	0.00349382	0.0413898	0.966991	1510	0.985732	0.998362
REDCELLCOUNT	metabolite_100000265	-0.000764963	-0.0413423	0.967029	1494	0.999304	0.998362
ARSENIC_BLOOD	metabolite_100001102	0.00921756	0.0420115	0.966507	483	0.997737	0.998362
MONOCYTESABSOLUTE	metabolite_100001320	-0.000287814	-0.0421425	0.966391	1502	0.99409	0.998362
LEAD_BLOOD	metabolite_100015737	0.00192139	0.0419274	0.966562	1440	0.997966	0.998362
LDLMEDIUM	metabolite_100001956	-0.376498	-0.0419922	0.966523	488	0.994395	0.998362
TOTALNEUTROPHILSAB	metabolite_100009125	0.00245486	0.0415201	0.966887	1452	0.995903	0.998362
LDLMEDIUM	metabolite_999949592	-0.374476	-0.0420584	0.96647	489	0.994395	0.998362
ALBUMIN	metabolite_100001456	0.000565378	0.0418125	0.966654	1505	0.995499	0.998362
LPIR_SCORE	metabolite_100000846	-0.0460214	-0.0419119	0.966577	998	0.992984	0.998362
LDLPARTICLENUMBER	metabolite_100001051	0.878842	0.041499	0.966904	1510	0.998805	0.998362
ANTIOXIDCAP_TOTAL	metabolite_999946390	-1.50595	-0.041773	0.966697	487	0.999247	0.998362
DHA	metabolite_100020253	0.00184862	0.0416543	0.966781	1208	0.99798	0.998362
EOSINOPHILS	metabolite_100001293	-0.0046415	-0.0414699	0.966927	1466	0.985998	0.998362
HEMOGLOBIN	metabolite_100001868	0.00217852	0.0415811	0.966838	1491	0.998595	0.998362
RDW	metabolite_100009147	0.00233578	0.0417637	0.966694	1147	0.996817	0.998362
ZINC_RBC	metabolite_100000882	-0.00695194	-0.0414576	0.966949	487	0.995318	0.998362
LDL_CHOLCALCULATION	metabolite_244	0.0706412	0.0417211	0.966727	1507	0.994086	0.998362
COPPER_RBC	metabolite_999946507	-0.000454846	-0.0413634	0.967025	450	0.989567	0.998362
OMEGA_6_OMEGA_3RATIO	metabolite_100000436	-0.00567968	-0.0413411	0.96703	1282	0.999759	0.998362
MCH	metabolite_100009227	-0.00393585	-0.041486	0.966914	1473	0.999954	0.998362
GGT	metabolite_100004046	0.0518439	0.0419174	0.96657	1442	0.995878	0.998362
BILIRUBIN_INDIRECT	metabolite_100009126	0.000866004	0.0417901	0.966684	485	0.991129	0.998362
OMEGA_6_TOTAL	metabolite_100015789	-0.00691422	-0.0418751	0.966607	1025	0.997951	0.998362
PROTEIN_TOTALSERUM	metabolite_999947654	-0.000965132	-0.0421479	0.966387	1304	0.999706	0.998362
HEMATOCRIT	metabolite_100002953	0.0061615	0.0414956	0.966906	1495	0.999484	0.998362
HOMOCYSTEINE_SERUM	metabolite_999946905	0.00615696	0.0416608	0.966775	1509	0.988275	0.998362
HOMOCYSTEINE_SERUM	metabolite_100001251	-0.00628358	-0.0415575	0.966857	1522	0.988275	0.998362
CHOLESTEROL_TOTAL	metabolite_100001054	-0.0791131	-0.0415381	0.966873	1487	0.989	0.998362
IL_8	metabolite_100008989	0.0319173	0.0416579	0.966777	1503	0.996603	0.998362
MPV	metabolite_100019884	-0.00406286	-0.0420731	0.96646	436	0.995402	0.998362
MANGANESE_SERUM	metabolite_999947905	0.000763459	0.0415637	0.966864	491	0.999705	0.998362
DHA	metabolite_1137	0.00170993	0.0413421	0.967029	1458	0.99798	0.998362
LINOLEIC_ACID	metabolite_100004299	-0.00723245	-0.0417065	0.966743	843	0.996719	0.998362
SELENIUM_SERUM	metabolite_100021711	-0.125786	-0.0413651	0.967023	472	0.989362	0.998362
MERCURY_BLOOD	metabolite_100009035	0.00659877	0.0421782	0.966362	1507	0.995221	0.998362
LINOLEIC_ACID	metabolite_100008989	0.00654832	0.0419237	0.966568	1026	0.996719	0.998362
CHLORIDE	metabolite_100003001	-0.00495137	-0.0415161	0.96689	1503	0.998049	0.998362
LPIR_SCORE	metabolite_100001624	0.0554457	0.0417563	0.966704	749	0.992984	0.998362
BILIRUBIN_DIRECT	metabolite_100000276	-0.000325395	-0.0419046	0.966601	329	0.995421	0.998362
HDLLARGE	metabolite_999947493	6.12902	0.041482	0.966931	448	0.999056	0.998362
BILIRUBIN_INDIRECT	metabolite_100001778	-0.000842277	-0.0413562	0.96703	484	0.991129	0.998362
SODIUM	metabolite_100001468	0.00469586	0.0421807	0.96636	1497	0.996174	0.998362
ALBUMIN	metabolite_100006296	-0.000563538	-0.0418206	0.966647	1507	0.995499	0.998362
LINOLEIC_ACID	metabolite_1134	-0.00642981	-0.0418814	0.966602	1020	0.996719	0.998362
GLYCOHEMOGLOBINA1C	metabolite_100020631	0.00113438	0.0415618	0.966855	1191	0.997745	0.998362
LDL_SIZE	metabolite_100015836	-0.00112616	-0.0417002	0.966743	1494	0.993228	0.998362
QUICKI	metabolite_999949521	-5.84656e-05	-0.0414488	0.966944	1508	0.989927	0.998362
REDCELLCOUNT	metabolite_100008990	-0.000780141	-0.0421623	0.966375	1502	0.999304	0.998362
REDCELLCOUNT	metabolite_100001856	0.000787016	0.0420817	0.966439	1500	0.999304	0.998362
TOTALNEUTROPHILS	metabolite_999954840	0.0201779	0.0413473	0.967026	1199	0.993688	0.998362
CALCIUM	metabolite_241	-0.000722015	-0.041443	0.966948	1500	0.994663	0.998362
LACTICDEHYDROGENASE	metabolite_100000436	-0.0954614	-0.0413532	0.967036	394	0.999236	0.998362
ARSENIC_BLOOD	metabolite_999932698	0.00914441	0.0414414	0.966961	487	0.997737	0.998362
EPA_AA	metabolite_100004646	-0.000678762	-0.0420267	0.966485	1193	0.999492	0.998362
WHITECELLCOUNT	metabolite_100002488	0.00308777	0.0417535	0.966701	1474	0.994902	0.998362
ZINC	metabolite_100009350	-0.577933	-0.0419036	0.966583	1170	0.978703	0.998362
GLYCOHEMOGLOBINA1C	metabolite_100015791	-0.00100888	-0.041623	0.966805	1507	0.997745	0.998362
BILIRUBIN_DIRECT	metabolite_999947670	-0.000273653	-0.0417144	0.966744	483	0.995421	0.998362
OMEGA_6_TOTAL	metabolite_825	0.00743619	0.0413225	0.967048	938	0.997951	0.998362
BILIRUBIN_DIRECT	metabolite_100015792	-0.000287682	-0.0410664	0.96726	490	0.995421	0.998384
BILIRUBIN_DIRECT	metabolite_100009376	0.00025203	0.0410845	0.967246	487	0.995421	0.998384
EOSINOPHILSABSOLUTE	metabolite_100009347	-0.000244844	-0.0410253	0.967281	1506	0.997073	0.998384
PROTEIN_TOTALSERUM	metabolite_100015687	0.000868101	0.0410719	0.967244	1512	0.999706	0.998384
PROTEIN_TOTALSERUM	metabolite_100004089	-0.000874432	-0.0412185	0.967127	1510	0.999706	0.998384
ANTIOXIDCAP_TOTAL	metabolite_999952877	-1.62015	-0.0411129	0.967223	481	0.999247	0.998384
ALAT_SGPT_	metabolite_1526	-0.0256491	-0.0410164	0.967288	1511	0.993253	0.998384
SUPEROXDISMUTSOD	metabolite_888	0.11671	0.0411429	0.967199	489	0.99774	0.998384
CHOLESTEROL_TOTAL	metabolite_100001501	-0.0782747	-0.0410329	0.967275	1501	0.989	0.998384
SUPEROXDISMUTSOD	metabolite_100022007	0.124141	0.0412014	0.967153	488	0.99774	0.998384
DPA	metabolite_999949512	-0.000506997	-0.0412295	0.967121	1022	0.996459	0.998384
VITAMIND3_25_OH	metabolite_999953267	-0.0675185	-0.0411028	0.967231	484	0.998909	0.998384
MAGNESIUM_SERUM	metabolite_100020536	0.000405652	0.0411848	0.967158	933	0.997012	0.998384
BUN_CREATRATIO	metabolite_1231	-0.00879357	-0.0411917	0.967149	1513	0.998385	0.998384
CARBONDIOXIDE_CO2_	metabolite_999946685	-0.00515378	-0.0411131	0.967212	1280	0.99579	0.998384
TriglycerideHDLRatio	metabolite_100009125	0.00362776	0.0410471	0.967264	1454	0.985732	0.998384
ARSENIC_BLOOD	metabolite_100001267	0.00898998	0.0410744	0.967254	484	0.997737	0.998384
DHA	metabolite_999948094	-0.00187677	-0.0411213	0.967206	1255	0.99798	0.998384
RDW	metabolite_999946970	0.00197578	0.0411774	0.96716	1474	0.996817	0.998384
MERCURY_BLOOD	metabolite_999946488	-0.00664462	-0.0410595	0.967254	1457	0.995221	0.998384
OMEGA_3_TOTAL	metabolite_100009232	-0.00279214	-0.0409886	0.967313	1022	0.995867	0.998387
LDLPARTICLENUMBER	metabolite_999947993	-0.881926	-0.0409883	0.967311	1444	0.998805	0.998387
MCHC	metabolite_100002126	-0.00179421	-0.0409571	0.967336	1504	0.998535	0.998399
LYMPHOCYTES	metabolite_999947650	0.0172007	0.0409352	0.967353	1484	0.985663	0.998406
FOLICACID_SERUM	metabolite_100005673	-0.0145361	-0.0409195	0.967366	1451	0.994152	0.998408
UREANITROGEN	metabolite_999946602	-0.00716407	-0.0408494	0.967421	1501	0.995983	0.998409
PLATELETCOUNTTHOUSAND	metabolite_100001658	-0.122166	-0.0408749	0.967401	1462	0.996246	0.998409
BASOPHILS	metabolite_275	-0.00104787	-0.0408607	0.967412	1506	0.996883	0.998409
WHITECELLCOUNT	metabolite_100009028	0.00317481	0.0408612	0.967412	1497	0.994902	0.998409
CHOLESTEROL_TOTAL	metabolite_999946364	0.0831324	0.0409038	0.967378	1426	0.989	0.998409
BUN_CREATRATIO	metabolite_100003169	-0.0092548	-0.0408156	0.967449	1272	0.998385	0.998415
UREANITROGEN	metabolite_100001586	0.00772338	0.0408188	0.967447	1220	0.995983	0.998415
GLUCOSE	metabolite_100009021	-0.0328981	-0.0407403	0.967508	1512	0.991157	0.998464
TriglycerideHDLRatio	metabolite_35	-0.00353936	-0.040716	0.967528	1430	0.985732	0.998468
LDLPARTICLENUMBER	metabolite_100000706	0.861418	0.0407079	0.967534	1502	0.998805	0.998468
MCV	metabolite_999946657	0.010277	0.0406452	0.967584	1492	0.997538	0.998509
LDLSMALL	metabolite_100009030	-0.586505	-0.0406174	0.967606	1511	0.999746	0.998511
QUICKI	metabolite_100000656	5.83114e-05	0.0406156	0.967608	1486	0.989927	0.998511
TNF_ALPHA	metabolite_100022007	-0.00344895	-0.0405629	0.96765	1491	0.999514	0.998529
DPA	metabolite_100000882	0.000528936	0.0405384	0.967672	1018	0.996459	0.998529
EOSINOPHILS	metabolite_999946673	0.00481861	0.0405242	0.967682	1216	0.985998	0.998529
CRPHIGHSENSITIVITY	metabolite_363	0.0122165	0.0405686	0.967645	1496	0.98596	0.998529
LYMPHOCYTESABSOLUTE	metabolite_100000966	-0.00132138	-0.0405329	0.967675	1135	0.995584	0.998529
ASAT_SGOT_	metabolite_100001092	-0.0146392	-0.0405105	0.967692	1507	0.998003	0.998529
OMEGA_3INDEX	metabolite_999946364	0.0025897	0.040478	0.967718	1389	0.999863	0.99854
MCHC	metabolite_100005372	-0.00180504	-0.0404706	0.967724	1443	0.998535	0.99854
MCH	metabolite_424	-0.00373698	-0.0404434	0.967745	1518	0.999954	0.998549
REDCELLCOUNT	metabolite_100000963	0.000807887	0.0404327	0.967754	1335	0.999304	0.998549
GGT	metabolite_100010966	-0.0499769	-0.0404134	0.967769	1456	0.995878	0.998553
OMEGA_6_TOTAL	metabolite_100004112	0.00785097	0.0403869	0.967793	956	0.997951	0.998566
HOMOCYSTEINE_SERUM	metabolite_999952504	-0.00643006	-0.036475	0.97091	1122	0.989134	0.998568
METHYLMALONICACID	metabolite_207	0.239091	0.0389706	0.968921	1103	0.989341	0.998568
ARSENIC_BLOOD	metabolite_100021711	-0.00884166	-0.0387371	0.969117	471	0.997737	0.998568
IL_6	metabolite_100001232	0.0352804	0.0391089	0.968809	1493	0.991316	0.998568
MAGNESIUM_SERUM	metabolite_999946466	-0.000418931	-0.0378745	0.969798	737	0.997012	0.998568
OXLDL	metabolite_100009272	-0.0341232	-0.0380085	0.969688	1017	0.991169	0.998568
GLUTATHIONE_TOTAL	metabolite_100000802	0.151371	0.0373865	0.970188	697	0.996147	0.998568
CHLORIDE	metabolite_100000406	-0.00498408	-0.0398802	0.968194	1497	0.998049	0.998568
MAGNESIUM_SERUM	metabolite_100000882	0.000369569	0.0398106	0.968252	1018	0.997012	0.998568
ALKALINEPHOSPHATASE	metabolite_100005371	-0.0397592	-0.0388077	0.969049	1460	0.986945	0.998568
ZINC_RBC	metabolite_100019975	0.00558546	0.0379553	0.969739	490	0.995318	0.998568
CREATININEENZ_SER	metabolite_100009219	7.72466e-05	0.038701	0.969135	1207	0.996327	0.998568
IL_6	metabolite_100001391	0.0326341	0.0367	0.970729	1504	0.991998	0.998568
BASOPHILS	metabolite_100009026	-0.000946355	-0.0375651	0.970039	1498	0.996883	0.998568
ADIPONECTIN_SERUM	metabolite_100022004	-0.0112167	-0.0367356	0.970701	1506	0.996066	0.998568
LDL_CHOLCALCULATION	metabolite_100001034	-0.06808	-0.0399724	0.96812	1499	0.994086	0.998568
CHLORIDE	metabolite_100009009	-0.00467241	-0.0373141	0.970239	1517	0.998049	0.998568
RDW	metabolite_100002070	-0.00178807	-0.0368586	0.970603	1428	0.996817	0.998568
LDL_SIZE	metabolite_100001614	0.00101029	0.038333	0.969427	1496	0.993228	0.998568
RDW	metabolite_100021709	-0.00186852	-0.0400231	0.96808	1503	0.996817	0.998568
DPA	metabolite_100010925	0.000529709	0.0370586	0.970447	870	0.996459	0.998568
REDCELLCOUNT	metabolite_100009209	0.000781218	0.0390146	0.968885	1225	0.999304	0.998568
WHITECELLCOUNT	metabolite_100005466	-0.00280764	-0.0378819	0.969787	1516	0.994902	0.998568
REDCELLCOUNT	metabolite_100001593	-0.000722762	-0.0387126	0.969125	1487	0.999304	0.998568
REDCELLCOUNT	metabolite_100001569	-0.000720429	-0.0386014	0.969213	1495	0.999304	0.998568
GLUTATHIONE_TOTAL	metabolite_999947788	0.153925	0.0403229	0.967848	653	0.996147	0.998568
REDCELLCOUNT	metabolite_100001426	0.00074777	0.03953	0.968473	1439	0.999304	0.998568
TriglycerideHDLRatio	metabolite_100001580	-0.00359683	-0.0371954	0.970335	1334	0.985732	0.998568
LDL_CHOLCALCULATION	metabolite_313	-0.0643162	-0.0378741	0.969793	1494	0.994086	0.998568
TriglycerideHDLRatio	metabolite_100002253	-0.00292653	-0.0387573	0.969089	1410	0.985732	0.998568
GLUTATHIONE_TOTAL	metabolite_100021709	0.147993	0.0376627	0.969968	696	0.996147	0.998568
BILIRUBIN_DIRECT	metabolite_999946710	-0.000242449	-0.0398538	0.968227	473	0.995421	0.998568
ARSENIC_BLOOD	metabolite_100021123	-0.00919743	-0.0371215	0.970404	486	0.997737	0.998568
TriglycerideHDLRatio	metabolite_100020241	-0.00292299	-0.0370209	0.970473	1467	0.985732	0.998568
GLUTATHIONE_TOTAL	metabolite_100005350	-0.155738	-0.0376486	0.969979	697	0.996147	0.998568
LDL_CHOLCALCULATION	metabolite_999952661	-0.0788496	-0.0389737	0.968918	1167	0.994086	0.998568
CRPHIGHSENSITIVITY	metabolite_100001182	0.0105592	0.0365758	0.970828	1517	0.987127	0.998568
BASOPHILS	metabolite_100021374	-0.00101019	-0.0402628	0.967889	1445	0.996883	0.998568
LDL_CHOLCALCULATION	metabolite_100021727	0.0678711	0.0388756	0.968995	1497	0.994086	0.998568
ALBUMIN	metabolite_999946510	0.000586529	0.0372149	0.97032	1254	0.995499	0.998568
ALBUMIN	metabolite_999946455	-0.000591651	-0.0402383	0.96791	1244	0.995499	0.998568
HOMOCYSTEINE_SERUM	metabolite_452	0.00585652	0.0397443	0.968302	1511	0.988709	0.998568
LDL_CHOLCALCULATION	metabolite_100009026	0.0592544	0.0365292	0.970865	1496	0.994086	0.998568
MAGNESIUM_SERUM	metabolite_100015836	-0.000392544	-0.0397569	0.968295	1006	0.997012	0.998568
LDL_CHOLCALCULATION	metabolite_100005372	0.0659611	0.0382659	0.969481	1440	0.994086	0.998568
HDLCHOLDIRECT	metabolite_100000436	0.0336691	0.0378015	0.969852	1310	0.995357	0.998568
BUN_CREATRATIO	metabolite_100015760	0.00842468	0.0402639	0.967888	1490	0.998385	0.998568
SUPEROXDISMUTSOD	metabolite_100015788	-0.101343	-0.0368987	0.970581	484	0.99774	0.998568
SUPEROXDISMUTSOD	metabolite_100009166	0.0990219	0.0392149	0.968736	486	0.99774	0.998568
SUPEROXDISMUTSOD	metabolite_100006374	-0.11849	-0.0382311	0.969523	406	0.99774	0.998568
DHA	metabolite_340	-0.00158549	-0.0396686	0.968363	1478	0.99798	0.998568
SUPEROXDISMUTSOD	metabolite_100004542	0.103584	0.0379104	0.969775	488	0.99774	0.998568
HEMATOCRIT	metabolite_100004635	0.00589115	0.0398141	0.968247	1510	0.999484	0.998568
EPA_AA	metabolite_100000054	0.000536001	0.0371217	0.970393	1352	0.999668	0.998568
WHITECELLCOUNT	metabolite_100015835	0.00295436	0.0383575	0.969408	1505	0.994902	0.998568
LINOLEIC_ACID	metabolite_100000445	0.00633335	0.0380188	0.96968	994	0.996719	0.998568
ANTIOXIDCAP_TOTAL	metabolite_100009055	-1.61758	-0.0392843	0.96868	489	0.999247	0.998568
HEMATOCRIT	metabolite_100001106	-0.00651861	-0.037726	0.969912	1304	0.999484	0.998568
TOTALNEUTROPHILS	metabolite_999946601	0.0163715	0.0371449	0.970375	1494	0.994289	0.998568
MPV	metabolite_100000743	0.00379882	0.0372936	0.970267	484	0.995402	0.998568
SUPEROXDISMUTSOD	metabolite_100000265	-0.105224	-0.0383742	0.969406	487	0.99774	0.998568
LYMPHOCYTES	metabolite_100009019	0.0159464	0.0389665	0.968922	1505	0.986199	0.998568
LEAD_BLOOD	metabolite_800	-0.00200051	-0.0384221	0.969356	1487	0.997966	0.998568
EPA	metabolite_409	-0.000864712	-0.0372138	0.97032	1472	0.999424	0.998568
SODIUM	metabolite_999947493	-0.00469779	-0.0398277	0.968237	1269	0.996316	0.998568
HEMATOCRIT	metabolite_100021324	0.00563857	0.0369409	0.970537	1509	0.999484	0.998568
TOTALNEUTROPHILSAB	metabolite_100001570	-0.00234137	-0.0389017	0.968974	1500	0.995903	0.998568
ARACHIDONICACID	metabolite_100015965	-0.00411112	-0.0370708	0.970434	1272	0.990043	0.998568
LEAD_BLOOD	metabolite_100020502	-0.00214964	-0.0379274	0.969751	1348	0.997966	0.998568
MPV	metabolite_100000808	-0.00731493	-0.0399147	0.968178	484	0.995402	0.998568
MPV	metabolite_100006367	-0.00388168	-0.0392858	0.968679	482	0.995402	0.998568
EOSINOPHILSABSOLUTE	metabolite_1105	-0.00023523	-0.0394536	0.968534	1519	0.997073	0.998568
OMEGA_3_TOTAL	metabolite_100001002	0.00245377	0.0372635	0.970282	1021	0.995867	0.998568
WHITECELLCOUNT	metabolite_100022482	0.00277758	0.0375025	0.970089	1491	0.994902	0.998568
ANTIOXIDCAP_TOTAL	metabolite_999952870	-1.43471	-0.0403788	0.967812	403	0.999247	0.998568
HDLPARTICLENUMBER	metabolite_100001102	0.0138505	0.037411	0.970165	1013	0.992386	0.998568
OMEGA_3INDEX	metabolite_100005403	0.00231245	0.0370722	0.970433	1447	0.999863	0.998568
CALCIUM	metabolite_999952501	0.000655972	0.0366705	0.970753	1505	0.99549	0.998568
TOTALNEUTROPHILS	metabolite_100001254	0.0167303	0.0365855	0.97082	1511	0.994289	0.998568
BASOPHILSABSOLUTE	metabolite_1231	-6.46164e-05	-0.0377534	0.969889	1510	0.996897	0.998568
ANTIOXIDCAP_TOTAL	metabolite_999946398	-1.40861	-0.0380578	0.969658	485	0.999247	0.998568
TNF_ALPHA	metabolite_100009027	0.00314825	0.0375888	0.970021	1489	0.999514	0.998568
OMEGA_3INDEX	metabolite_100021374	0.00231092	0.0365375	0.970859	1409	0.999863	0.998568
DHA	metabolite_100008930	-0.0015818	-0.0383821	0.969388	1461	0.99798	0.998568
ANTIOXIDCAP_TOTAL	metabolite_922	1.3302	0.0370768	0.970441	452	0.999247	0.998568
HDLPARTICLENUMBER	metabolite_100008998	-0.0147683	-0.0399678	0.968127	1032	0.992386	0.998568
LPIR_SCORE	metabolite_100009015	-0.0426954	-0.0388254	0.969037	1010	0.992984	0.998568
TNF_ALPHA	metabolite_100001776	-0.00322234	-0.0379809	0.969708	1430	0.999514	0.998568
HDLPARTICLENUMBER	metabolite_100009272	0.0137023	0.0379215	0.969758	1018	0.992386	0.998568
HDLPARTICLENUMBER	metabolite_100021000	-0.0130131	-0.0365153	0.970879	1010	0.992386	0.998568
LINOLEIC_ACID	metabolite_100020259	-0.00672753	-0.0403087	0.967855	986	0.996719	0.998568
CARBONDIOXIDE_CO2_	metabolite_100001403	-0.00451782	-0.0392211	0.96872	1439	0.99579	0.998568
LPIR_SCORE	metabolite_1084	0.0407061	0.0383517	0.969415	1023	0.992984	0.998568
LINOLEIC_ACID	metabolite_100009139	0.00571405	0.0366119	0.970802	1036	0.996719	0.998568
LPIR_SCORE	metabolite_823	0.0440557	0.0402744	0.967882	1018	0.992984	0.998568
EPA	metabolite_999949521	-0.00092593	-0.0394298	0.968553	1471	0.999424	0.998568
OMEGA_3_TOTAL	metabolite_999946673	-0.00305212	-0.0396098	0.968414	816	0.995867	0.998568
LEAD_BLOOD	metabolite_100020377	0.0020852	0.0394655	0.968525	1468	0.997966	0.998568
LEAD_BLOOD	metabolite_100015793	0.00203222	0.0383531	0.969411	1490	0.997966	0.998568
LYMPHOCYTES	metabolite_136	0.0159113	0.037721	0.969915	1428	0.986199	0.998568
CRPHIGHSENSITIVITY	metabolite_1518	-0.0118198	-0.038755	0.969091	1490	0.986396	0.998568
BILIRUBIN_DIRECT	metabolite_100015786	0.000255474	0.0396993	0.96835	486	0.995421	0.998568
ANTIOXIDCAP_TOTAL	metabolite_100000265	1.36005	0.0369998	0.970501	486	0.999247	0.998568
ARSENIC_BLOOD	metabolite_100000802	0.00841436	0.0391447	0.968792	486	0.997737	0.998568
HOMA_IR	metabolite_100001040	-0.00428181	-0.0369488	0.970531	1503	0.990986	0.998568
LDL_SIZE	metabolite_999946354	0.00100232	0.0380507	0.969653	1408	0.993228	0.998568
SELENIUM_SERUM	metabolite_100010941	-0.115081	-0.0389566	0.968941	488	0.989362	0.998568
SELENIUM_SERUM	metabolite_100009346	0.111224	0.0391776	0.968766	478	0.989362	0.998568
LDL_SIZE	metabolite_1648	0.00108603	0.0367337	0.970703	1261	0.993254	0.998568
HOMA_IR	metabolite_100001613	-0.00462662	-0.0368596	0.970602	1497	0.990986	0.998568
BUN_CREATRATIO	metabolite_1518	-0.00840139	-0.0372244	0.970311	1490	0.998385	0.998568
ALKALINEPHOSPHATASE	metabolite_537	0.0379791	0.0368006	0.970649	1514	0.986945	0.998568
GLYCOHEMOGLOBINA1C	metabolite_100015793	0.00088593	0.0364859	0.9709	1502	0.997818	0.998568
GLYCOHEMOGLOBINA1C	metabolite_100015624	-0.000888615	-0.0366399	0.970777	1484	0.997818	0.998568
BUN_CREATRATIO	metabolite_1024	0.00814024	0.0383824	0.969388	1511	0.998385	0.998568
TRIGLYCERIDES	metabolite_100009271	-0.108398	-0.0370819	0.970425	1509	0.987754	0.998568
ZINC_RBC	metabolite_100015832	0.00666021	0.039389	0.968598	465	0.995318	0.998568
WHITECELLCOUNT	metabolite_100008921	0.00280663	0.0372881	0.97026	1500	0.994902	0.998568
ALKALINEPHOSPHATASE	metabolite_100022013	-0.0369336	-0.0371504	0.97037	1480	0.986945	0.998568
LYMPHOCYTESABSOLUTE	metabolite_999946592	0.00109509	0.0380474	0.969655	1477	0.995584	0.998568
BUN_CREATRATIO	metabolite_100015834	-0.00837427	-0.0386203	0.969198	1487	0.998385	0.998568
OMEGA_6_TOTAL	metabolite_100006296	-0.00692738	-0.0394253	0.968559	1025	0.997951	0.998568
LDL_SIZE	metabolite_100004499	0.00105392	0.0390586	0.968849	1504	0.993228	0.998568
BASOPHILSABSOLUTE	metabolite_100001557	-6.15065e-05	-0.0371025	0.970408	1498	0.996897	0.998568
HOMA_IR	metabolite_999952870	-0.00581697	-0.0399374	0.96815	1177	0.990986	0.998568
HEMOGLOBIN	metabolite_1134	-0.00194527	-0.0365006	0.970888	1507	0.998595	0.998568
MANGANESE_SERUM	metabolite_100000580	-0.000960242	-0.0392569	0.968702	483	0.999705	0.998568
ANTIOXIDCAP_TOTAL	metabolite_100002796	1.49777	0.0365505	0.970859	489	0.999247	0.998568
ARACHIDONICACID	metabolite_100021331	-0.00379987	-0.0368236	0.970631	1463	0.990043	0.998568
ARACHIDONICACID	metabolite_100021502	0.00397441	0.0383776	0.969392	1463	0.990043	0.998568
MONOCYTESABSOLUTE	metabolite_100006620	-0.000264782	-0.0380461	0.969656	1419	0.994618	0.998568
HEMATOCRIT	metabolite_999947955	-0.00626528	-0.0400584	0.968052	1434	0.999484	0.998568
MONOCYTESABSOLUTE	metabolite_100005986	0.000279635	0.0392177	0.968722	1499	0.994618	0.998568
CARBONDIOXIDE_CO2_	metabolite_100009272	0.00438451	0.0380188	0.969678	1503	0.99579	0.998568
LYMPHOCYTESABSOLUTE	metabolite_100001148	-0.0013103	-0.0395367	0.96847	1102	0.995584	0.998568
SODIUM	metabolite_100015587	0.00438292	0.0387625	0.969085	1514	0.996316	0.998568
LEAD_BLOOD	metabolite_100004227	-0.00205959	-0.0395473	0.96846	1435	0.997966	0.998568
HEMOGLOBIN	metabolite_100001579	-0.00212028	-0.0393365	0.968627	1499	0.998595	0.998568
BASOPHILSABSOLUTE	metabolite_100001739	6.52321e-05	0.0368792	0.970586	1491	0.996897	0.998568
EPA	metabolite_100001613	0.000901169	0.0375514	0.970051	1458	0.999424	0.998568
HEMOGLOBIN	metabolite_100002488	0.00203932	0.0391049	0.968812	1474	0.998595	0.998568
CARBONDIOXIDE_CO2_	metabolite_100015837	0.00448218	0.0398558	0.968213	1500	0.99579	0.998568
SODIUM	metabolite_100001409	0.00414006	0.0381383	0.969583	1491	0.996316	0.998568
FERRITIN	metabolite_100015744	-0.238081	-0.040028	0.968076	1482	0.989387	0.998568
TOTALNEUTROPHILSAB	metabolite_999946364	-0.00243045	-0.0397612	0.968289	1424	0.995903	0.998568
OMEGA_6_OMEGA_3RATIO	metabolite_100009030	0.0050924	0.0379539	0.96973	1473	0.999759	0.998568
LYMPHOCYTESABSOLUTE	metabolite_100005714	-0.00113763	-0.0374156	0.970159	1307	0.995584	0.998568
OMEGA_6_OMEGA_3RATIO	metabolite_100009067	-0.00504161	-0.039546	0.968462	1162	0.999759	0.998568
ADIPONECTIN_SERUM	metabolite_100001571	0.0117765	0.0401597	0.967971	1512	0.996066	0.998568
LEAD_BLOOD	metabolite_100001178	0.00198185	0.0373384	0.97022	1497	0.997966	0.998568
HDLCHOLDIRECT	metabolite_100000276	-0.0332988	-0.0367699	0.970674	1288	0.995357	0.998568
RDW	metabolite_100002026	0.0017462	0.0364338	0.970941	1487	0.996817	0.998568
BASOPHILSABSOLUTE	metabolite_355	6.64114e-05	0.0395889	0.968426	1515	0.996897	0.998568
GLOBULIN	metabolite_100001597	-0.000592334	-0.0370503	0.97045	1500	0.99378	0.998568
ALAT_SGPT_	metabolite_100001150	-0.0285402	-0.039914	0.968167	1411	0.993253	0.998568
PROTEIN_TOTALSERUM	metabolite_100002018	0.000814297	0.0390386	0.968865	1444	0.999706	0.998568
MCH	metabolite_100015620	0.00352672	0.0376396	0.96998	1503	0.999954	0.998568
GLUCOSE	metabolite_100001112	0.0307237	0.0374023	0.970169	1503	0.991157	0.998568
ZINC_RBC	metabolite_480	-0.00653024	-0.0368117	0.970651	481	0.995318	0.998568
CHOLESTEROL_TOTAL	metabolite_999952640	-0.0839988	-0.0402633	0.96789	1255	0.989	0.998568
ALAT_SGPT_	metabolite_100001413	0.0276828	0.0386739	0.969156	1416	0.993253	0.998568
INSULIN	metabolite_999952909	-0.0138671	-0.0380238	0.969674	1490	0.993145	0.998568
EOSINOPHILSABSOLUTE	metabolite_100000437	0.000228278	0.0369969	0.970493	1448	0.997073	0.998568
PLATELETCOUNTTHOUSAND	metabolite_100000963	0.124744	0.0403262	0.967839	1334	0.996246	0.998568
UREANITROGEN	metabolite_999952502	-0.00650244	-0.0371491	0.970371	1513	0.995983	0.998568
PHOSPHORUSINORGANIC	metabolite_100001674	-0.00165109	-0.0366848	0.970754	432	0.995934	0.998568
CHLORIDE	metabolite_1124	0.00467305	0.0383317	0.969428	1508	0.998049	0.998568
GGT	metabolite_100001662	0.0464771	0.0365015	0.970888	1443	0.995878	0.998568
GLOBULIN	metabolite_999947959	0.000656821	0.037346	0.970215	1290	0.99378	0.998568
MCHC	metabolite_100000054	-0.0016588	-0.0368008	0.970649	1388	0.998535	0.998568
ALAT_SGPT_	metabolite_100001274	-0.0258817	-0.0367338	0.970702	1508	0.993253	0.998568
BASOPHILS	metabolite_100000551	0.000948156	0.038275	0.969474	1503	0.996883	0.998568
LDLSMALL	metabolite_100006295	-0.582659	-0.039009	0.968888	1506	0.999746	0.998568
VITAMIND_25_OHTOT	metabolite_999952640	-0.0289415	-0.0371009	0.970411	1254	0.990111	0.998568
MERCURY_BLOOD	metabolite_999946384	0.00574078	0.0370844	0.970423	1512	0.995221	0.998568
UREANITROGEN	metabolite_999946354	0.00657078	0.0390774	0.968834	1410	0.995983	0.998568
LDLPARTICLENUMBER	metabolite_100001551	0.8015	0.038708	0.969128	1506	0.998805	0.998568
PAI_1ANTIGEN_QNT	metabolite_999952286	-0.190688	-0.0380674	0.96965	479	0.989043	0.998568
EPA	metabolite_100009233	-0.000921713	-0.0401086	0.968012	1453	0.999424	0.998568
ALAT_SGPT_	metabolite_182	0.0266606	0.0375975	0.970014	1434	0.993253	0.998568
URICACID	metabolite_100021162	0.00217639	0.0394481	0.968538	1504	0.98895	0.998568
POTASSIUM	metabolite_100015789	0.000662261	0.039995	0.968102	1515	0.992856	0.998568
POTASSIUM	metabolite_100009394	0.000596894	0.0365912	0.970816	1470	0.992856	0.998568
ASAT_SGOT_	metabolite_100000007	0.0137558	0.0370262	0.970469	1486	0.998003	0.998568
POTASSIUM	metabolite_100020409	0.000639074	0.0383374	0.969424	1514	0.992856	0.998568
QUICKI	metabolite_209	-5.51808e-05	-0.0395625	0.968447	1505	0.989927	0.998568
IL_8	metabolite_100020372	-0.0299088	-0.038332	0.969428	1439	0.996608	0.998568
MERCURY_BLOOD	metabolite_254	0.00615609	0.0394386	0.968546	1508	0.995221	0.998568
ALBUMIN	metabolite_100000096	-0.000550394	-0.0394976	0.968499	1449	0.995499	0.998568
URICACID	metabolite_100008919	-0.00221064	-0.0398113	0.968249	1495	0.98895	0.998568
PROTEIN_TOTALSERUM	metabolite_100001562	0.000796688	0.0391368	0.968787	1486	0.999706	0.998568
ADIPONECTIN_SERUM	metabolite_100009141	0.0108621	0.0372938	0.970256	1518	0.996066	0.998568
ALBUMIN	metabolite_100000442	0.000527874	0.0371762	0.97035	1458	0.995499	0.998568
QUICKI	metabolite_100001655	-5.97472e-05	-0.0395305	0.968473	1416	0.989927	0.998568
GLOBULIN	metabolite_100015759	-0.000657857	-0.039017	0.968883	1333	0.99378	0.998568
MCV	metabolite_100021709	-0.00938901	-0.038414	0.969363	1503	0.997538	0.998568
VITAMIND3_25_OH	metabolite_100009209	-0.0540342	-0.0376111	0.970015	444	0.998909	0.998568
A_GRATIO	metabolite_100019972	-0.00055614	-0.03906	0.968848	1416	0.992691	0.998568
A_GRATIO	metabolite_100010950	-0.000554502	-0.0366098	0.970802	1275	0.992691	0.998568
EOSINOPHILS	metabolite_999946266	0.004124	0.0373614	0.970202	1502	0.987527	0.998568
EPA_AA	metabolite_1024	-0.000524992	-0.040023	0.96808	1474	0.999668	0.998568
VITAMIND3_25_OH	metabolite_100015839	0.0639584	0.0392621	0.968698	487	0.998909	0.998568
ASAT_SGOT_	metabolite_1442	-0.0136554	-0.0392954	0.96866	1516	0.998003	0.998568
MANGANESE_SERUM	metabolite_358	-0.000817513	-0.0398566	0.968224	488	0.999705	0.998568
COPPER_RBC	metabolite_100001620	-0.000622697	-0.0387038	0.969143	486	0.989567	0.998568
VITAMIND3_25_OH	metabolite_100020371	0.0562823	0.036454	0.970936	487	0.998909	0.998568
GGT	metabolite_1235	0.0466718	0.0382004	0.969533	1434	0.995878	0.998568
MERCURY_BLOOD	metabolite_1111	-0.00630974	-0.0395551	0.968453	1512	0.995221	0.998568
GLOBULIN	metabolite_999946592	0.000629585	0.0378734	0.969794	1480	0.99378	0.998568
GGT	metabolite_100008920	-0.0502403	-0.0398139	0.968247	1444	0.995878	0.998568
EPA	metabolite_100000447	-0.00104353	-0.0402254	0.96792	1219	0.999424	0.998568
GLOBULIN	metabolite_100015687	-0.000627102	-0.0380344	0.969665	1512	0.99378	0.998568
VITAMIND3_25_OH	metabolite_100021324	-0.0581913	-0.037933	0.969757	488	0.998909	0.998568
MCV	metabolite_100009146	-0.00934816	-0.0374893	0.9701	1508	0.997538	0.998568
COPPER_RBC	metabolite_999946259	0.000446444	0.0392703	0.968692	481	0.989567	0.998568
VITAMIND3_25_OH	metabolite_100022004	-0.0595787	-0.0388941	0.968991	489	0.998909	0.998568
POTASSIUM	metabolite_999946977	-0.000643747	-0.0379749	0.969713	1504	0.992856	0.998568
POTASSIUM	metabolite_999946710	0.000707526	0.0398107	0.96825	1391	0.992856	0.998568
PAI_1ANTIGEN_QNT	metabolite_1128	0.136348	0.0383576	0.969419	487	0.989043	0.998568
INSULIN	metabolite_100001654	0.0141048	0.0381561	0.969568	1500	0.993145	0.998568
MCHC	metabolite_100001391	-0.00166606	-0.0379652	0.96972	1516	0.998535	0.998568
MANGANESE_SERUM	metabolite_100009406	0.000829199	0.0397608	0.968301	487	0.999705	0.998568
CHOLESTEROL_TOTAL	metabolite_100010922	-0.0718737	-0.0372713	0.970274	1490	0.989	0.998568
BUN_CREATRATIO	metabolite_100000997	0.00824587	0.0389891	0.968904	1509	0.998385	0.998568
IL_8	metabolite_537	-0.0306433	-0.0388723	0.968997	1504	0.996608	0.998568
LACTICDEHYDROGENASE	metabolite_100009139	0.0728244	0.0364616	0.97093	490	0.999236	0.998568
VITAMIND_25_OHTOT	metabolite_100015594	0.0320208	0.036789	0.97066	1159	0.990111	0.998568
LACTICDEHYDROGENASE	metabolite_100019975	0.0732336	0.0365471	0.970861	491	0.999236	0.998568
VITAMIND_25_OHTOT	metabolite_100015833	-0.0319999	-0.0394646	0.968526	1395	0.990111	0.998568
DPA	metabolite_999949463	0.000575309	0.0376851	0.969947	884	0.996459	0.998568
PHOSPHORUSINORGANIC	metabolite_100002107	-0.00157294	-0.0365457	0.970863	488	0.995934	0.998568
PLATELETCOUNTTHOUSAND	metabolite_100015592	0.130235	0.038406	0.969371	1145	0.996246	0.998568
PLATELETCOUNTTHOUSAND	metabolite_100020004	-0.107834	-0.0377508	0.969891	1507	0.996246	0.998568
BASOPHILS	metabolite_100002293	0.00096831	0.0374474	0.970135	1109	0.996883	0.998568
ALBUMIN	metabolite_100010925	-0.00059029	-0.0400577	0.968053	1289	0.995499	0.998568
BASOPHILS	metabolite_100002528	0.000931025	0.0377885	0.969861	1506	0.996883	0.998568
FOLICACID_SERUM	metabolite_100020631	-0.0151268	-0.0365664	0.970837	1186	0.994152	0.998568
FOLICACID_SERUM	metabolite_100003594	-0.0133776	-0.0375011	0.970091	1425	0.994152	0.998568
MERCURY_BLOOD	metabolite_100001593	0.00624576	0.0395276	0.968475	1488	0.995221	0.998568
OXLDL	metabolite_519	0.0351171	0.0392713	0.968682	1025	0.991169	0.998568
RDW	metabolite_100001580	0.00190299	0.0365946	0.970814	1332	0.996817	0.998568
MERCURY_BLOOD	metabolite_100001620	0.00623901	0.0397357	0.968309	1492	0.995221	0.998568
A_GRATIO	metabolite_100001162	-0.000532445	-0.0398509	0.968217	1502	0.992691	0.998568
LDLSMALL	metabolite_999946384	-0.538242	-0.0383686	0.969399	1514	0.999746	0.998568
ADIPONECTIN_SERUM	metabolite_100009035	0.0111611	0.0381605	0.969565	1506	0.996066	0.998568
LDLMEDIUM	metabolite_100001022	0.4328	0.0375329	0.970076	487	0.994395	0.998568
PLATELETCOUNTTHOUSAND	metabolite_240	-0.108826	-0.0370143	0.970479	1511	0.996246	0.998568
FOLICACID_SERUM	metabolite_100001778	-0.0142869	-0.0392825	0.96867	1488	0.994152	0.998568
LACTICDEHYDROGENASE	metabolite_999947006	-0.0796638	-0.039087	0.968838	482	0.999236	0.998568
LDLPARTICLENUMBER	metabolite_100015744	-0.834439	-0.0400558	0.968054	1484	0.998805	0.998568
ALBUMIN	metabolite_100015967	-0.000519371	-0.0377906	0.96986	1485	0.995499	0.998568
CHOLESTEROL_TOTAL	metabolite_100020550	0.0774364	0.0393111	0.968648	1429	0.989	0.998568
BILIRUBIN_TOTAL	metabolite_344	0.000536253	0.0364993	0.970889	1506	0.999669	0.998568
FOLICACID_SERUM	metabolite_100021990	0.0130934	0.0372333	0.970304	1499	0.994152	0.998568
BILIRUBIN_INDIRECT	metabolite_100006374	0.000923051	0.038669	0.969174	406	0.991129	0.998568
BUN_CREATRATIO	metabolite_100000787	-0.00844063	-0.0392394	0.968705	1506	0.998385	0.998568
ASAT_SGOT_	metabolite_100004328	-0.0138875	-0.0381725	0.969555	1506	0.998003	0.998568
EPA_AA	metabolite_100006375	0.000612621	0.0365516	0.970849	1190	0.999668	0.998568
BILIRUBIN_TOTAL	metabolite_100009347	0.000580363	0.0398582	0.968212	1509	0.999669	0.998568
GLOBULIN	metabolite_100006296	0.000638715	0.0396117	0.968408	1507	0.99378	0.998568
MERCURY_BLOOD	metabolite_100000987	-0.00658616	-0.0395414	0.968465	1198	0.995221	0.998568
GLUCOSE	metabolite_100004635	0.030496	0.0386044	0.969211	1513	0.991157	0.998568
MCHC	metabolite_100001577	0.00186349	0.0393852	0.968589	1288	0.998535	0.998568
MERCURY_BLOOD	metabolite_999947654	-0.00674674	-0.0379392	0.969742	1301	0.995221	0.998568
BILIRUBIN_INDIRECT	metabolite_100015789	0.000833117	0.0375946	0.970027	489	0.991129	0.998568
LDLPARTICLENUMBER	metabolite_100020893	0.853781	0.0401271	0.967997	1505	0.998805	0.998568
UREANITROGEN	metabolite_1538	-0.0064646	-0.0378919	0.969779	1500	0.995983	0.998568
EOSINOPHILSABSOLUTE	metabolite_100001586	0.000258443	0.0383433	0.96942	1219	0.997073	0.998568
INSULIN	metabolite_100000656	-0.0134078	-0.0366308	0.970784	1486	0.993145	0.998568
CHLORIDE	metabolite_100021666	0.00466021	0.0382503	0.969493	1468	0.998049	0.998568
EPA_AA	metabolite_100004112	-0.000518812	-0.0389583	0.968929	1401	0.999668	0.998568
BASOPHILS	metabolite_100001293	0.000958057	0.0375101	0.970083	1466	0.996883	0.998568
ASAT_SGOT_	metabolite_100009069	-0.0143665	-0.0392151	0.968724	1514	0.998003	0.998568
PHOSPHORUSINORGANIC	metabolite_100003901	0.00188173	0.0365829	0.970833	494	0.995934	0.998568
MERCURY_BLOOD	metabolite_100001277	0.00603697	0.0376898	0.96994	1507	0.995221	0.998568
ALAT_SGPT_	metabolite_100006116	-0.0248699	-0.0375254	0.970071	1446	0.993253	0.998568
LDLSMALL	metabolite_1537	-0.557763	-0.0385857	0.969226	1499	0.999746	0.998568
MANGANESE_SERUM	metabolite_100003151	0.000892224	0.0396609	0.96838	488	0.999705	0.998568
BILIRUBIN_INDIRECT	metabolite_999946515	0.00081415	0.0376481	0.969985	465	0.991129	0.998568
COPPER_RBC	metabolite_100003000	-0.000465752	-0.0397156	0.968337	486	0.989567	0.998568
PLATELETCOUNTTHOUSAND	metabolite_100002183	0.11788	0.0380838	0.969628	1155	0.996246	0.998568
BILIRUBIN_INDIRECT	metabolite_100009147	-0.000876342	-0.0373495	0.970226	395	0.991129	0.998568
ALAT_SGPT_	metabolite_100006370	0.0263794	0.0385413	0.969261	1521	0.993253	0.998568
LDLMEDIUM	metabolite_100009378	-0.378332	-0.038418	0.969371	487	0.994395	0.998568
MCV	metabolite_100000406	0.00927738	0.0375751	0.970032	1494	0.997538	0.998568
PLATELETCOUNTTHOUSAND	metabolite_100002126	0.107062	0.0373092	0.970243	1503	0.996246	0.998568
MANGANESE_SERUM	metabolite_999946646	0.000715143	0.036682	0.970755	468	0.999705	0.998568
ARSENIC_BLOOD	metabolite_100001391	-0.00832347	-0.036416	0.970966	487	0.997737	0.998582
LDL_CHOLCALCULATION	metabolite_100015845	-0.0662185	-0.0363847	0.970981	1304	0.994086	0.998586
CHOLESTEROL_TOTAL	metabolite_100021000	0.0686291	0.0363486	0.971009	1494	0.989	0.998593
MONOCYTESABSOLUTE	metabolite_821	-0.000242274	-0.0363511	0.971007	1521	0.994618	0.998593
CALCIUM	metabolite_100009009	0.000660311	0.0363196	0.971032	1517	0.99549	0.9986
QUICKI	metabolite_100015687	-5.18571e-05	-0.0363115	0.971039	1512	0.990996	0.9986
OMEGA_6_TOTAL	metabolite_100001743	0.00667022	0.036258	0.971084	1005	0.997951	0.998636
FOLICACID_SERUM	metabolite_999946601	-0.012876	-0.0359831	0.971301	1487	0.994152	0.998647
POTASSIUM	metabolite_100006435	-0.000635854	-0.0361316	0.971183	1371	0.992856	0.998647
LINOLEIC_ACID	metabolite_100009038	0.00562304	0.0358583	0.971402	1023	0.996719	0.998647
SUPEROXDISMUTSOD	metabolite_999946627	0.107578	0.0358738	0.971402	396	0.99774	0.998647
FOLICACID_SERUM	metabolite_231	-0.0125559	-0.0357321	0.971501	1499	0.994152	0.998647
MCHC	metabolite_100002009	-0.00155715	-0.0357109	0.971518	1472	0.998535	0.998647
LINOLEIC_ACID	metabolite_1025	0.00570359	0.0359805	0.971305	1012	0.996719	0.998647
A_GRATIO	metabolite_100015594	0.000538094	0.0359041	0.971365	1160	0.992691	0.998647
OMEGA_6_OMEGA_3RATIO	metabolite_100015834	-0.00472886	-0.0358468	0.971409	1448	0.999759	0.998647
PLATELETCOUNTTHOUSAND	metabolite_999947654	-0.114327	-0.0352769	0.971864	1301	0.996246	0.998647
ZINC	metabolite_100010949	-0.403626	-0.0354858	0.971698	1362	0.98183	0.998647
GLOBULIN	metabolite_100001509	0.000608564	0.0360879	0.971218	1371	0.99378	0.998647
HDLLARGE	metabolite_231	-6.34661	-0.0356961	0.97154	486	0.999056	0.998647
OMEGA_3INDEX	metabolite_100009225	0.00222795	0.0352917	0.971852	1475	0.999863	0.998647
HDLLARGE	metabolite_999946363	-5.0322	-0.0356208	0.9716	475	0.999056	0.998647
VITAMIND_25_OHTOT	metabolite_811	0.0266291	0.0355991	0.971607	1509	0.990111	0.998647
LDLMEDIUM	metabolite_100004523	0.320994	0.0358646	0.971405	490	0.994395	0.998647
CHOLESTEROL_TOTAL	metabolite_100005850	0.0677519	0.0353468	0.971808	1486	0.989	0.998647
VITAMIND3_25_OH	metabolite_999949557	-0.0488974	-0.0357447	0.971501	486	0.998909	0.998647
VITAMIND3_25_OH	metabolite_100009162	0.0559901	0.0358542	0.971414	487	0.998909	0.998647
LEAD_BLOOD	metabolite_100009082	0.00185627	0.0353207	0.97183	1115	0.997966	0.998647
VITAMIND3_25_OH	metabolite_100003397	0.0473228	0.0353262	0.971835	486	0.998909	0.998647
VITAMIND3_25_OH	metabolite_100020545	-0.069383	-0.036048	0.971266	346	0.998909	0.998647
LDLMEDIUM	metabolite_35	0.347241	0.0357228	0.971519	473	0.994395	0.998647
LEAD_BLOOD	metabolite_407	0.0018878	0.0356009	0.971605	1498	0.997966	0.998647
CALCIUM	metabolite_100002488	0.000625941	0.0353343	0.971818	1477	0.99549	0.998647
ALAT_SGPT_	metabolite_1026	-0.0224167	-0.0352583	0.971879	1510	0.993407	0.998647
BILIRUBIN_INDIRECT	metabolite_999947670	-0.000837047	-0.0361579	0.971172	483	0.991129	0.998647
VITAMIND3_25_OH	metabolite_100001540	0.0541516	0.0359885	0.971307	489	0.998909	0.998647
GGT	metabolite_999946646	0.0458466	0.0353568	0.9718	1361	0.995878	0.998647
CHOLESTEROL_TOTAL	metabolite_999949521	-0.0680636	-0.0354213	0.971749	1507	0.989	0.998647
EPA	metabolite_100005372	-0.000839081	-0.035758	0.97148	1408	0.999424	0.998647
VITAMIND3_25_OH	metabolite_999946646	0.0511507	0.0352638	0.971885	467	0.998909	0.998647
CALCIUM	metabolite_100009126	0.000617445	0.0352802	0.971861	1499	0.99549	0.998647
HEMATOCRIT	metabolite_100001551	-0.005412	-0.0357596	0.971479	1504	0.999484	0.998647
CHOLESTEROL_TOTAL	metabolite_100005717	0.0727364	0.0354947	0.971691	1304	0.989	0.998647
DHA	metabolite_100001178	0.00115029	0.0353649	0.971794	1471	0.99798	0.998647
ALBUMIN	metabolite_100020261	0.00049545	0.0360242	0.971268	1497	0.995499	0.998647
BILIRUBIN_DIRECT	metabolite_999952640	-0.000291618	-0.0353272	0.971834	483	0.995421	0.998647
GLUCOSE	metabolite_100002154	0.0287572	0.0356199	0.97159	1505	0.991157	0.998647
LDLSMALL	metabolite_181	0.510588	0.0356012	0.971605	1491	0.999746	0.998647
BILIRUBIN_INDIRECT	metabolite_100000257	0.000803002	0.0360792	0.971234	487	0.991129	0.998647
A_GRATIO	metabolite_999946997	-0.000498527	-0.0360951	0.971212	1435	0.992691	0.998647
REDCELLCOUNT	metabolite_999947417	-0.000666361	-0.0359098	0.971359	1493	0.999304	0.998647
LYMPHOCYTESABSOLUTE	metabolite_999932698	-0.00103547	-0.0352717	0.971868	1495	0.995584	0.998647
MANGANESE_SERUM	metabolite_100020253	0.000568546	0.0353451	0.971823	398	0.999705	0.998647
GLOBULIN	metabolite_100020550	0.000595479	0.036116	0.971195	1429	0.99378	0.998647
GLUTATHIONE_TOTAL	metabolite_100001511	0.157169	0.0357498	0.971492	697	0.996147	0.998647
DPA	metabolite_1002	-0.000495345	-0.0360879	0.971219	1011	0.996459	0.998647
LDL_CHOLCALCULATION	metabolite_999946266	-0.0640491	-0.0359057	0.971362	1500	0.994086	0.998647
CREATININEENZ_SER	metabolite_100009002	6.65485e-05	0.035548	0.971647	1520	0.996327	0.998647
LDLSMALL	metabolite_100004111	0.483369	0.0352373	0.971895	1500	0.999746	0.998647
ALKALINEPHOSPHATASE	metabolite_100010936	-0.0356409	-0.0352461	0.971888	1509	0.98717	0.998647
FERRITIN	metabolite_100020823	0.203772	0.035851	0.971406	1401	0.989387	0.998647
ALBUMIN	metabolite_1052	-0.000488109	-0.0358764	0.971386	1510	0.995499	0.998647
MANGANESE_SERUM	metabolite_100001485	-0.000735489	-0.0362351	0.97111	487	0.999705	0.998647
URICACID	metabolite_100001662	0.00198701	0.0353088	0.971838	1498	0.991275	0.998647
IL_8	metabolite_100001655	-0.0269724	-0.0354142	0.971755	1407	0.996608	0.998647
MANGANESE_SERUM	metabolite_1489	-0.000671378	-0.0357142	0.971526	481	0.999705	0.998647
ZINC	metabolite_100002761	-0.399424	-0.0358396	0.971415	1389	0.98183	0.998647
OXLDL	metabolite_100000773	-0.0307646	-0.0360166	0.971276	1005	0.991444	0.998647
LDL_CHOLCALCULATION	metabolite_100003594	0.0604595	0.035485	0.971698	1430	0.994086	0.998647
MERCURY_BLOOD	metabolite_999946986	0.00617789	0.0355626	0.971637	1270	0.995221	0.998647
GLUCOSE	metabolite_880	0.0291665	0.0358342	0.971419	1481	0.991157	0.998647
OMEGA_6_OMEGA_3RATIO	metabolite_999947708	-0.00557613	-0.0361962	0.971132	1179	0.999759	0.998647
GLYCOHEMOGLOBINA1C	metabolite_1111	0.000855277	0.035263	0.971875	1515	0.997818	0.998647
BUN_CREATRATIO	metabolite_100021666	0.00752182	0.0356367	0.971577	1468	0.998385	0.998647
PHOSPHORUSINORGANIC	metabolite_100001108	-0.00154632	-0.0354059	0.971772	461	0.995934	0.998647
BASOPHILS	metabolite_100006116	-0.000896651	-0.0357338	0.9715	1444	0.997228	0.998647
TRIGLYCERIDES	metabolite_100009051	0.0978319	0.035412	0.971756	1509	0.987982	0.998647
RDW	metabolite_250	-0.00175096	-0.0354784	0.971703	1506	0.996817	0.998647
PHOSPHORUSINORGANIC	metabolite_100000846	-0.00147203	-0.0352514	0.971894	489	0.995934	0.998647
FERRITIN	metabolite_1102	0.209446	0.035393	0.971771	1502	0.989387	0.998647
HEMATOCRIT	metabolite_100002871	-0.00546329	-0.0352065	0.97192	1506	0.999484	0.998661
HOMOCYSTEINE_SERUM	metabolite_100008914	0.00531114	0.0351783	0.971942	1513	0.989134	0.998673
MAGNESIUM_SERUM	metabolite_100001108	-0.000360278	-0.0351279	0.971985	933	0.997012	0.998673
LDLMEDIUM	metabolite_100010955	0.325164	0.0351726	0.971958	463	0.994395	0.998673
HDLCHOLDIRECT	metabolite_100001856	-0.0298321	-0.0351233	0.971986	1502	0.995357	0.998673
SUPEROXDISMUTSOD	metabolite_100001295	-0.0896716	-0.0351504	0.971975	484	0.99774	0.998673
TNF_ALPHA	metabolite_100000265	0.00285222	0.0350901	0.972013	1486	0.999514	0.998689
ZINC_RBC	metabolite_100005864	-0.0053231	-0.0345982	0.972415	485	0.995318	0.99871
EPA	metabolite_100010895	-0.000960328	-0.0343023	0.972643	1079	0.999424	0.99871
LYMPHOCYTES	metabolite_100001267	-0.0142757	-0.0346431	0.972369	1501	0.986653	0.99871
EPA	metabolite_100005985	0.000787678	0.034044	0.972847	1460	0.999424	0.99871
EPA	metabolite_100001951	-0.000814528	-0.0342699	0.972667	1462	0.999424	0.99871
REDCELLCOUNT	metabolite_100003473	0.000729344	0.0348013	0.972244	1223	0.999304	0.99871
TNF_ALPHA	metabolite_179	0.00321656	0.0341525	0.972761	1324	0.999514	0.99871
HDLLARGE	metabolite_100008993	-4.67325	-0.0340793	0.972828	485	0.999056	0.99871
OMEGA_3_TOTAL	metabolite_999946601	-0.00240317	-0.03404	0.972852	1008	0.995867	0.99871
MAGNESIUM_SERUM	metabolite_100009181	0.000336246	0.0348457	0.97221	1007	0.997012	0.99871
MPV	metabolite_100006435	-0.0049884	-0.0343978	0.972574	490	0.995402	0.99871
ALBUMIN	metabolite_100002875	0.000451034	0.0340617	0.972833	1519	0.995499	0.99871
HDLLARGE	metabolite_100002028	4.82108	0.0341374	0.972782	489	0.999056	0.99871
ALBUMIN	metabolite_100009014	0.000484514	0.0350386	0.972054	1505	0.995499	0.99871
EPA	metabolite_100004083	0.000933233	0.0340262	0.972862	1148	0.999424	0.99871
MAGNESIUM_SERUM	metabolite_100002152	-0.000338236	-0.0347099	0.972318	967	0.997012	0.99871
OMEGA_3INDEX	metabolite_100022127	-0.00213974	-0.0340056	0.972877	1453	0.999863	0.99871
LDLSMALL	metabolite_100002227	0.506527	0.034639	0.972373	1292	0.999746	0.99871
EOSINOPHILSABSOLUTE	metabolite_100000265	0.000202427	0.0342765	0.972661	1494	0.997073	0.99871
MPV	metabolite_100022004	0.00364827	0.0350413	0.972062	490	0.995402	0.99871
PLATELETCOUNTTHOUSAND	metabolite_100005351	-0.0935735	-0.0341907	0.97273	1504	0.996246	0.99871
REDCELLCOUNT	metabolite_100001198	-0.000634223	-0.0341059	0.972797	1501	0.999304	0.99871
GLUTATHIONE_TOTAL	metabolite_100009069	-0.148164	-0.0345764	0.972428	692	0.996147	0.99871
PLATELETCOUNTTHOUSAND	metabolite_100001182	-0.0995071	-0.0346551	0.972359	1513	0.996246	0.99871
CARBONDIOXIDE_CO2_	metabolite_100001586	-0.00448293	-0.0349236	0.972146	1220	0.99579	0.99871
BUN_CREATRATIO	metabolite_100006651	0.00818009	0.0340253	0.972863	1239	0.998385	0.99871
EPA	metabolite_999947905	-0.000793942	-0.0343645	0.972591	1473	0.999424	0.99871
PROTEIN_TOTALSERUM	metabolite_100022480	0.000760269	0.0345579	0.972438	1320	0.999706	0.99871
DHA	metabolite_100001300	0.00144863	0.0344787	0.9725	1467	0.99798	0.99871
TriglycerideHDLRatio	metabolite_100006115	0.00308323	0.0349133	0.972154	1516	0.986405	0.99871
EPA_AA	metabolite_100000580	0.000484258	0.0348741	0.972185	1447	0.999668	0.99871
CHLORIDE	metabolite_100022006	0.00433298	0.0345136	0.972472	1507	0.999098	0.99871
MCV	metabolite_100001510	-0.00817641	-0.0347201	0.972308	1492	0.997538	0.99871
LDLMEDIUM	metabolite_100006435	-0.433338	-0.0346633	0.972363	490	0.994395	0.99871
QUICKI	metabolite_999946616	-4.95705e-05	-0.034913	0.972154	1483	0.990996	0.99871
IL_6	metabolite_999946700	0.0321108	0.0348019	0.972242	1489	0.991998	0.99871
FOLICACID_SERUM	metabolite_561	-0.0122653	-0.034345	0.972607	1501	0.994152	0.99871
HOMOCYSTEINE_SERUM	metabolite_100002152	0.00518936	0.0342081	0.972716	1437	0.989134	0.99871
GLUCOSE	metabolite_100015681	0.0329242	0.0344318	0.972538	1269	0.991157	0.99871
IL_8	metabolite_100020833	-0.026456	-0.0347593	0.972276	1500	0.996608	0.99871
OMEGA_3INDEX	metabolite_100009035	-0.0020917	-0.0343692	0.972587	1471	0.999863	0.99871
FERRITIN	metabolite_98	0.208229	0.034719	0.972308	1495	0.989387	0.99871
HEMOGLOBIN	metabolite_100020833	-0.00179441	-0.0347993	0.972244	1508	0.998595	0.99871
HOMA_IR	metabolite_212	0.00426905	0.034732	0.972298	1461	0.990986	0.99871
LPIR_SCORE	metabolite_100001315	-0.0376578	-0.0350079	0.97208	1015	0.993861	0.99871
CHOLESTEROL_TOTAL	metabolite_100022007	-0.0684	-0.0342663	0.972669	1501	0.989	0.99871
BILIRUBIN_INDIRECT	metabolite_100002356	0.000715908	0.0343112	0.972643	489	0.991129	0.99871
LEAD_BLOOD	metabolite_100006092	0.00195031	0.0341202	0.972787	1302	0.997966	0.99871
MCH	metabolite_100020545	0.00372545	0.0348325	0.97222	1106	0.999954	0.99871
BILIRUBIN_DIRECT	metabolite_100009161	0.000237137	0.0347453	0.972299	455	0.995421	0.99871
QUICKI	metabolite_100001256	4.92513e-05	0.0343692	0.972587	1496	0.990996	0.99871
LACTICDEHYDROGENASE	metabolite_461	0.0754789	0.034386	0.972584	487	0.999236	0.99871
FOLICACID_SERUM	metabolite_100002293	-0.0152348	-0.0349111	0.972157	1106	0.994152	0.99871
TOTALNEUTROPHILSAB	metabolite_331	-0.00208215	-0.0343125	0.972633	1402	0.995903	0.99871
HOMA_IR	metabolite_100010918	-0.00417977	-0.0345939	0.972408	1521	0.990986	0.99871
METHYLMALONICACID	metabolite_100006293	0.169712	0.0345545	0.97244	1497	0.990706	0.99871
HOMA_IR	metabolite_100019884	0.00454723	0.0343827	0.972577	1310	0.990986	0.99871
LPIR_SCORE	metabolite_100002026	0.0406902	0.034705	0.972322	1006	0.993861	0.99871
MONOCYTESABSOLUTE	metabolite_100004112	-0.000248586	-0.0349426	0.97213	1435	0.994618	0.99871
TRIGLYCERIDES	metabolite_180	0.0994661	0.034006	0.972877	1506	0.987982	0.99871
CARBONDIOXIDE_CO2_	metabolite_922	0.00407985	0.0349436	0.97213	1415	0.99579	0.99871
GLUTATHIONE_TOTAL	metabolite_100001267	0.143457	0.0346363	0.97238	696	0.996147	0.99871
VITAMIND3_25_OH	metabolite_100020496	0.0480082	0.0347338	0.972307	472	0.998909	0.99871
LYMPHOCYTES	metabolite_825	0.0142764	0.0346066	0.972398	1411	0.986653	0.99871
BILIRUBIN_INDIRECT	metabolite_100022485	-0.000766505	-0.0342186	0.972718	464	0.991129	0.99871
LDL_SIZE	metabolite_798	-0.00101854	-0.0345591	0.972437	1246	0.993614	0.99871
ASAT_SGOT_	metabolite_100006367	-0.0126912	-0.0344862	0.972494	1501	0.998003	0.99871
BASOPHILSABSOLUTE	metabolite_331	-5.8654e-05	-0.034043	0.972848	1402	0.996897	0.99871
RDW	metabolite_100002196	-0.00162398	-0.0340719	0.972824	1492	0.996817	0.99871
IL_6	metabolite_100009233	0.00504862	0.0344204	0.972547	1478	0.991998	0.99871
ARSENIC_BLOOD	metabolite_313	-0.00831379	-0.0341409	0.972779	483	0.998095	0.99871
ZINC_RBC	metabolite_100003397	-0.00505075	-0.0349598	0.972127	486	0.995318	0.99871
ADIPONECTIN_SERUM	metabolite_100009069	-0.00990576	-0.034457	0.972517	1510	0.996066	0.99871
LDLSMALL	metabolite_533	-0.48532	-0.0340953	0.972806	1502	0.999746	0.99871
A_GRATIO	metabolite_100020497	0.000479381	0.0344127	0.972553	1434	0.992691	0.99871
IL_8	metabolite_415	-0.0272172	-0.0344226	0.972545	1495	0.996608	0.99871
GGT	metabolite_189	0.0408914	0.0341783	0.97274	1445	0.995878	0.99871
MPV	metabolite_100004542	-0.00334217	-0.0337073	0.973125	488	0.995402	0.998718
OXLDL	metabolite_100001040	-0.0322234	-0.0337943	0.973048	1009	0.991444	0.998718
ANTIOXIDCAP_TOTAL	metabolite_100015618	-1.40233	-0.0338665	0.973001	413	0.999247	0.998718
EOSINOPHILS	metabolite_100021123	-0.00364115	-0.0337319	0.973096	1461	0.988396	0.998718
MPV	metabolite_100009215	0.00335567	0.0337625	0.973081	486	0.995402	0.998718
METHYLMALONICACID	metabolite_100001552	-0.167867	-0.0337864	0.973052	1484	0.990706	0.998718
ASAT_SGOT_	metabolite_999946601	-0.0121846	-0.0339015	0.97296	1497	0.998003	0.998718
RDW	metabolite_100001868	0.00157305	0.0336555	0.973156	1491	0.996817	0.998718
LACTICDEHYDROGENASE	metabolite_100001006	-0.0689676	-0.0336685	0.973156	486	0.999236	0.998718
ANTIOXIDCAP_TOTAL	metabolite_100002528	-1.3306	-0.0339921	0.972898	482	0.999247	0.998718
PAI_1ANTIGEN_QNT	metabolite_100009227	-0.100355	-0.0338914	0.972979	453	0.991395	0.998718
WHITECELLCOUNT	metabolite_100021000	-0.00256707	-0.0338152	0.973029	1492	0.996199	0.998718
ARACHIDONICACID	metabolite_100015592	-0.00412574	-0.0337631	0.973072	1111	0.990636	0.998718
MANGANESE_SERUM	metabolite_891	0.000643632	0.0337194	0.973115	486	0.999705	0.998718
OMEGA_6_OMEGA_3RATIO	metabolite_100001739	-0.00458789	-0.0336579	0.973155	1455	0.999759	0.998718
ANTIOXIDCAP_TOTAL	metabolite_999947804	1.3646	0.0337164	0.973118	488	0.999247	0.998718
RDW	metabolite_100000900	-0.00163677	-0.0336571	0.973155	1495	0.996817	0.998718
EOSINOPHILS	metabolite_999949557	0.0036971	0.0337784	0.973058	1496	0.988396	0.998718
PROTEIN_TOTALSERUM	metabolite_100000054	-0.000734557	-0.0339364	0.972933	1390	0.999706	0.998718
CRPHIGHSENSITIVITY	metabolite_999946997	-0.00684743	-0.0339258	0.972941	1435	0.988239	0.998718
CREATININEENZ_SER	metabolite_100001950	-6.51128e-05	-0.0338257	0.973021	1513	0.996327	0.998718
PHOSPHORUSINORGANIC	metabolite_100022485	0.0014652	0.0337674	0.973078	464	0.995934	0.998718
LDLMEDIUM	metabolite_100002063	-0.283031	-0.033658	0.973164	486	0.994395	0.998718
BASOPHILS	metabolite_358	0.000887483	0.0336393	0.97317	1261	0.997886	0.998718
GLUCOSE	metabolite_445	0.0277638	0.0338285	0.973018	1506	0.991157	0.998718
PHOSPHORUSINORGANIC	metabolite_999949681	-0.00137792	-0.0338192	0.973036	484	0.995934	0.998718
LEAD_BLOOD	metabolite_999946705	0.00194281	0.0335399	0.97325	1180	0.997966	0.998754
LINOLEIC_ACID	metabolite_100021100	0.00537052	0.0335419	0.973249	991	0.996719	0.998754
UREANITROGEN	metabolite_100008992	-0.00592586	-0.0335526	0.973238	1483	0.995983	0.998754
MCV	metabolite_100020414	-0.0082349	-0.033553	0.973238	1493	0.997538	0.998754
EPA	metabolite_1052	-0.000766281	-0.0335232	0.973262	1471	0.999424	0.998756
INSULIN	metabolite_1135	0.013279	0.0335008	0.973281	1280	0.993145	0.998757
VITAMIND3_25_OH	metabolite_999947971	-0.0456799	-0.0335055	0.973286	487	0.998909	0.998757
METHYLMALONICACID	metabolite_100015839	-0.164491	-0.0334437	0.973325	1478	0.990706	0.99876
LDL_SIZE	metabolite_100015839	0.000881723	0.0333804	0.973376	1480	0.993614	0.99876
ZINC	metabolite_100008994	0.372578	0.0334475	0.973323	1403	0.982447	0.99876
ARSENIC_BLOOD	metabolite_100009347	-0.00771753	-0.0333936	0.973375	486	0.998095	0.99876
LDL_CHOLCALCULATION	metabolite_310	-0.0659432	-0.0333903	0.973369	1147	0.994086	0.99876
GLYCOHEMOGLOBINA1C	metabolite_100009014	-0.000821312	-0.033409	0.973353	1505	0.997818	0.99876
POTASSIUM	metabolite_100015833	-0.000591694	-0.0333935	0.973366	1396	0.992856	0.99876
OMEGA_3_TOTAL	metabolite_100001211	0.00252987	0.033437	0.973334	893	0.995867	0.99876
OMEGA_3_TOTAL	metabolite_1242	0.00239071	0.0333387	0.973411	1011	0.995867	0.998785
HEMOGLOBIN	metabolite_100009051	0.00180083	0.0332892	0.973448	1507	0.998595	0.998812
ARACHIDONICACID	metabolite_100005986	0.00362412	0.0332459	0.973483	1463	0.990636	0.998836
GLOBULIN	metabolite_100009138	-0.000530736	-0.0332292	0.973496	1520	0.994772	0.998838
UREANITROGEN	metabolite_100006298	0.00579304	0.0330458	0.973643	1499	0.995983	0.998841
HDLPARTICLENUMBER	metabolite_1105	0.0114256	0.0330671	0.973628	1033	0.993287	0.998841
FERRITIN	metabolite_100006361	0.191101	0.0331948	0.973524	1504	0.989387	0.998841
TOTALNEUTROPHILSAB	metabolite_999946607	-0.00202904	-0.0331952	0.973523	1467	0.995903	0.998841
LDL_CHOLCALCULATION	metabolite_100021131	0.0562354	0.0331121	0.97359	1511	0.994086	0.998841
WHITECELLCOUNT	metabolite_100001276	-0.00270203	-0.0331229	0.973582	1267	0.996199	0.998841
VITAMIND_25_OHTOT	metabolite_100001668	0.0255747	0.0330864	0.97361	1502	0.990111	0.998841
POTASSIUM	metabolite_100006614	-0.000548685	-0.0330296	0.973655	1496	0.992856	0.998841
INSULIN	metabolite_100002009	0.011163	0.0330702	0.973623	1475	0.993145	0.998841
LYMPHOCYTESABSOLUTE	metabolite_100004112	-0.000981116	-0.033094	0.973604	1435	0.995584	0.998841
HDLLARGE	metabolite_100001104	4.879	0.0330602	0.97364	492	0.999056	0.998841
VITAMIND3_25_OH	metabolite_100002871	-0.0488643	-0.033033	0.973662	485	0.998909	0.998841
LYMPHOCYTESABSOLUTE	metabolite_999949517	0.000997675	0.0330204	0.973663	1290	0.995584	0.998841
BUN_CREATRATIO	metabolite_100008998	0.00702376	0.0331795	0.973536	1524	0.998385	0.998841
CARBONDIOXIDE_CO2_	metabolite_100005371	-0.0038182	-0.033032	0.973654	1460	0.99579	0.998841
IL_8	metabolite_278	-0.0262601	-0.0329418	0.973726	1420	0.996608	0.998866
TNF_ALPHA	metabolite_100021374	-0.00281584	-0.0329607	0.973711	1438	0.999514	0.998866
EPA	metabolite_999946487	0.00083668	0.0329355	0.973732	1148	0.999424	0.998866
TOTALNEUTROPHILSAB	metabolite_100008916	-0.00194855	-0.0329426	0.973725	1501	0.995903	0.998866
CREATININEENZ_SER	metabolite_999952867	5.76732e-05	0.0327395	0.973887	1325	0.996327	0.998868
A_GRATIO	metabolite_100001658	0.000453229	0.0328274	0.973817	1466	0.992691	0.998868
TriglycerideHDLRatio	metabolite_100003151	0.00280179	0.0329138	0.973748	1494	0.98667	0.998868
INSULIN	metabolite_100004083	0.0137337	0.0328765	0.973779	1180	0.993145	0.998868
LDLSMALL	metabolite_100000997	-0.464906	-0.0328617	0.973789	1508	0.999746	0.998868
DPA	metabolite_480	-0.000412761	-0.0327776	0.973858	1016	0.996459	0.998868
MCHC	metabolite_100001552	0.00146832	0.032864	0.973788	1486	0.998535	0.998868
MONOCYTESABSOLUTE	metabolite_100008917	-0.00022373	-0.0328074	0.973833	1506	0.994618	0.998868
LYMPHOCYTESABSOLUTE	metabolite_100001956	-0.000927222	-0.0328577	0.973792	1503	0.995584	0.998868
BILIRUBIN_TOTAL	metabolite_100001073	0.000474209	0.0328127	0.973828	1502	0.999669	0.998868
LACTICDEHYDROGENASE	metabolite_100015786	0.0725344	0.032754	0.973885	486	0.999236	0.998868
DPA	metabolite_100015620	0.000435115	0.032848	0.973802	1016	0.996459	0.998868
GLYCOHEMOGLOBINA1C	metabolite_999949515	-0.00078047	-0.0327469	0.973881	1482	0.997818	0.998868
EOSINOPHILSABSOLUTE	metabolite_100000987	0.000218074	0.0327861	0.973851	1196	0.997073	0.998868
HOMA_IR	metabolite_100006651	0.00394479	0.0326197	0.973983	1239	0.991015	0.998933
IL_8	metabolite_999947929	0.0248336	0.0326213	0.973981	1357	0.996608	0.998933
SODIUM	metabolite_999949517	-0.00384216	-0.0326362	0.97397	1292	0.998604	0.998933
ADIPONECTIN_SERUM	metabolite_100001461	-0.00937627	-0.0325482	0.974039	1500	0.996066	0.998957
BILIRUBIN_TOTAL	metabolite_194	-0.000476515	-0.0325582	0.974031	1505	0.999669	0.998957
MONOCYTESABSOLUTE	metabolite_100002129	-0.000221265	-0.0325599	0.97403	1495	0.994618	0.998957
LDLPARTICLENUMBER	metabolite_100000096	0.695355	0.0324872	0.974088	1448	0.998805	0.998979
LDLMEDIUM	metabolite_999946259	-0.286024	-0.0324916	0.974094	482	0.994395	0.998979
BILIRUBIN_TOTAL	metabolite_100009143	0.000483182	0.03248	0.974094	1513	0.999669	0.998979
MANGANESE_SERUM	metabolite_1526	0.000627827	0.0324759	0.974106	488	0.999705	0.99898
LDL_SIZE	metabolite_100001162	0.0008468	0.032433	0.974131	1499	0.993614	0.998983
HDLLARGE	metabolite_100003001	4.53032	0.0324561	0.974122	486	0.999056	0.998983
EPA_AA	metabolite_100005717	-0.000474848	-0.0323577	0.974192	1275	0.999668	0.999001
EPA	metabolite_100009166	-0.00077751	-0.0323973	0.97416	1465	0.999424	0.999001
HDLCHOLDIRECT	metabolite_100004208	-0.0277162	-0.0323779	0.974175	1494	0.995357	0.999001
LINOLEIC_ACID	metabolite_100001456	0.00508816	0.0323693	0.974184	1018	0.996719	0.999001
LEAD_BLOOD	metabolite_100002049	0.00199436	0.0322923	0.974245	1170	0.997966	0.99901
ALBUMIN	metabolite_100006614	-0.000435947	-0.0323028	0.974235	1496	0.995499	0.99901
UREANITROGEN	metabolite_999947988	0.00581881	0.0323048	0.974234	1405	0.995983	0.99901
GLOBULIN	metabolite_100002026	0.000538781	0.0322958	0.974241	1490	0.994772	0.99901
CARBONDIOXIDE_CO2_	metabolite_342	0.00368432	0.0322736	0.974258	1523	0.99579	0.999012
ASAT_SGOT_	metabolite_100001554	0.0113102	0.0320768	0.974415	1490	0.998003	0.999028
EPA_AA	metabolite_1342	-0.000426031	-0.0320925	0.974403	1439	0.999668	0.999028
HEMATOCRIT	metabolite_100009021	-0.0049726	-0.0322203	0.974301	1509	0.999484	0.999028
CREATININEENZ_SER	metabolite_100001554	5.98678e-05	0.0321281	0.974374	1490	0.996327	0.999028
RDW	metabolite_100001651	-0.00154398	-0.0320497	0.974437	1428	0.997074	0.999028
ASAT_SGOT_	metabolite_100001553	-0.0118246	-0.0321341	0.974369	1514	0.998003	0.999028
DHA	metabolite_100008903	0.0012529	0.0321393	0.974365	1473	0.99798	0.999028
GGT	metabolite_1024	0.0385643	0.0321392	0.974366	1452	0.995878	0.999028
TOTALNEUTROPHILSAB	metabolite_100000007	-0.00190217	-0.0321917	0.974324	1483	0.995903	0.999028
OMEGA_3INDEX	metabolite_100001296	-0.0020078	-0.0320628	0.974426	1473	0.999863	0.999028
MCV	metabolite_1105	0.00777177	0.0322188	0.974302	1519	0.997538	0.999028
METHYLMALONICACID	metabolite_100000054	0.162672	0.0321401	0.974365	1385	0.990724	0.999028
BILIRUBIN_DIRECT	metabolite_999947993	0.000250155	0.0320607	0.974437	476	0.995421	0.999028
BUN_CREATRATIO	metabolite_1869	-0.00691084	-0.0321317	0.974372	1424	0.998385	0.999028
MCH	metabolite_100008993	-0.00297793	-0.0320616	0.974427	1501	0.999954	0.999028
SUPEROXDISMUTSOD	metabolite_50	0.0823283	0.03193	0.974543	437	0.99774	0.99904
GLUTATHIONE_TOTAL	metabolite_100002953	0.138725	0.0319987	0.974483	688	0.996147	0.99904
EOSINOPHILSABSOLUTE	metabolite_100009364	-0.00019274	-0.0318967	0.974559	1507	0.997073	0.99904
BILIRUBIN_DIRECT	metabolite_100020409	0.000194647	0.0319226	0.974547	488	0.995421	0.99904
CARBONDIOXIDE_CO2_	metabolite_100001553	-0.00366575	-0.0319443	0.974521	1514	0.99579	0.99904
BUN_CREATRATIO	metabolite_999948081	-0.0068161	-0.0320194	0.974461	1383	0.998385	0.99904
UREANITROGEN	metabolite_999947654	-0.00592558	-0.0319015	0.974556	1304	0.995983	0.99904
CALCIUM	metabolite_999946590	0.000578649	0.0319411	0.974523	1463	0.99702	0.99904
VITAMIND_25_OHTOT	metabolite_100006641	-0.0255873	-0.0319398	0.974525	1417	0.990111	0.99904
MERCURY_BLOOD	metabolite_100006056	-0.00543325	-0.0319647	0.974505	1371	0.995221	0.99904
VITAMIND_25_OHTOT	metabolite_999954840	-0.0261606	-0.0318772	0.974575	1201	0.990111	0.999045
TRIGLYCERIDES	metabolite_1024	0.0932047	0.0318279	0.974614	1510	0.987982	0.999051
TriglycerideHDLRatio	metabolite_100015735	-0.00285574	-0.0318481	0.974598	1478	0.98667	0.999051
MERCURY_BLOOD	metabolite_100000672	-0.00503385	-0.0318031	0.974633	1492	0.995221	0.999051
LDLMEDIUM	metabolite_999933132	0.291148	0.0318263	0.974624	487	0.994395	0.999051
OMEGA_6_OMEGA_3RATIO	metabolite_100001193	0.00418146	0.0318005	0.974635	1468	0.999759	0.999051
DPA	metabolite_849	0.000441167	0.0317897	0.974646	962	0.996459	0.999051
HDLPARTICLENUMBER	metabolite_999946970	0.011094	0.0311203	0.97518	991	0.993287	0.999058
BILIRUBIN_TOTAL	metabolite_999946902	0.000475974	0.0312213	0.975098	1213	0.999669	0.999058
ALAT_SGPT_	metabolite_100006374	0.0255439	0.031268	0.975061	1144	0.995611	0.999058
LDLPARTICLENUMBER	metabolite_100001315	0.658899	0.031515	0.974863	1502	0.998805	0.999058
BASOPHILS	metabolite_999946657	0.000797969	0.0313295	0.975011	1492	0.998716	0.999058
VITAMIND_25_OHTOT	metabolite_100001993	0.0235716	0.0316141	0.974784	1495	0.990111	0.999058
GLYCOHEMOGLOBINA1C	metabolite_100002953	-0.000721765	-0.0311835	0.975127	1498	0.997818	0.999058
FERRITIN	metabolite_100000963	0.202585	0.0311335	0.975168	1333	0.989387	0.999058
MCHC	metabolite_100001657	-0.00136468	-0.0316199	0.974779	1492	0.998535	0.999058
SODIUM	metabolite_100002528	-0.00344776	-0.0312101	0.975106	1508	0.998604	0.999058
TOTALNEUTROPHILSAB	metabolite_100006294	0.00191313	0.0314428	0.974921	1512	0.995903	0.999058
POTASSIUM	metabolite_100009030	-0.000538247	-0.0314053	0.97495	1512	0.992856	0.999058
HDLCHOLDIRECT	metabolite_100001391	-0.0257831	-0.0311297	0.97517	1518	0.995357	0.999058
EPA_AA	metabolite_100008920	-0.000422413	-0.0313645	0.974983	1465	0.999668	0.999058
POTASSIUM	metabolite_100002514	-0.000540066	-0.0314013	0.974954	1449	0.992856	0.999058
WHITECELLCOUNT	metabolite_100009015	0.00239576	0.03172	0.9747	1498	0.996291	0.999058
TRIGLYCERIDES	metabolite_100001335	-0.0860873	-0.03143	0.974931	1519	0.987982	0.999058
CHOLESTEROL_TOTAL	metabolite_100000008	0.0671205	0.0316029	0.974794	1311	0.989093	0.999058
BASOPHILSABSOLUTE	metabolite_893	5.25186e-05	0.0311522	0.975152	1496	0.996897	0.999058
PHOSPHORUSINORGANIC	metabolite_100009347	0.00128624	0.0311309	0.975178	487	0.995934	0.999058
BUN_CREATRATIO	metabolite_999948047	0.00675915	0.0311984	0.975116	1402	0.998385	0.999058
DHA	metabolite_999946902	-0.00148781	-0.031431	0.974931	1175	0.99798	0.999058
HEMOGLOBIN	metabolite_100001132	-0.00188892	-0.0313934	0.974961	1284	0.998595	0.999058
EOSINOPHILS	metabolite_999952502	0.00329853	0.0313538	0.974992	1510	0.989285	0.999058
OMEGA_3INDEX	metabolite_100001609	0.00191573	0.0313826	0.974969	1458	0.999863	0.999058
HOMOCYSTEINE_SERUM	metabolite_999946673	0.00503472	0.0314082	0.974949	1218	0.989134	0.999058
DHA	metabolite_100015735	-0.00130307	-0.0313285	0.975012	1441	0.99798	0.999058
GLUCOSE	metabolite_999946911	-0.0252932	-0.0316753	0.974737	1163	0.991157	0.999058
OMEGA_3INDEX	metabolite_100004295	-0.00195854	-0.0314181	0.974941	1408	0.999863	0.999058
OMEGA_3_TOTAL	metabolite_100015787	0.00218756	0.0316764	0.974736	1026	0.995867	0.999058
ADIPONECTIN_SERUM	metabolite_1053	0.0107635	0.0312275	0.975093	1206	0.996066	0.999058
LDL_CHOLCALCULATION	metabolite_100020261	-0.054096	-0.0314558	0.97491	1493	0.994086	0.999058
UREANITROGEN	metabolite_100001563	-0.00537967	-0.0314789	0.974892	1459	0.995983	0.999058
OXLDL	metabolite_100001112	-0.0279437	-0.0311631	0.975146	1008	0.991444	0.999058
GLUCOSE	metabolite_100001999	-0.0257209	-0.0314758	0.974894	1496	0.991157	0.999058
ARACHIDONICACID	metabolite_100000672	0.00312309	0.0312313	0.975089	1457	0.990636	0.999058
CREATININEENZ_SER	metabolite_100001988	-5.74811e-05	-0.0315334	0.974848	1500	0.996327	0.999058
POTASSIUM	metabolite_100020204	0.000531887	0.0316762	0.974735	1493	0.992856	0.999058
INSULIN	metabolite_100001395	0.0114922	0.0314115	0.974946	1493	0.993145	0.999058
MANGANESE_SERUM	metabolite_100002063	-0.00061275	-0.0312591	0.975076	486	0.999705	0.999058
OMEGA_3_TOTAL	metabolite_1162	-0.00207986	-0.0313472	0.974999	1006	0.995867	0.999058
UREANITROGEN	metabolite_100021711	-0.00551673	-0.0311789	0.975131	1469	0.995983	0.999058
CREATININEENZ_SER	metabolite_999952524	5.90164e-05	0.0315225	0.974857	1506	0.996327	0.999058
INSULIN	metabolite_100009215	0.0113011	0.0313461	0.974998	1518	0.993145	0.999058
REDCELLCOUNT	metabolite_100008915	-0.000589088	-0.0315909	0.974803	1502	0.999304	0.999058
MERCURY_BLOOD	metabolite_999952501	0.00497972	0.0313662	0.974982	1502	0.995221	0.999058
MPV	metabolite_999948047	0.00283062	0.0314776	0.974903	459	0.995402	0.999058
BILIRUBIN_TOTAL	metabolite_100022127	-0.000451093	-0.0312944	0.975039	1491	0.999669	0.999058
VITAMIND3_25_OH	metabolite_100000467	-0.0478641	-0.0308419	0.975409	485	0.998909	0.999124
SUPEROXDISMUTSOD	metabolite_100005834	-0.0806547	-0.0308336	0.975415	480	0.99774	0.999124
CHOLESTEROL_TOTAL	metabolite_100001433	-0.061196	-0.0303115	0.975823	1300	0.989093	0.999124
TOTALNEUTROPHILSAB	metabolite_100001287	-0.00183351	-0.0306291	0.97557	1488	0.995903	0.999124
ZINC_RBC	metabolite_100009134	0.00510111	0.0303059	0.975836	483	0.995318	0.999124
MCV	metabolite_100009027	0.00761671	0.0307596	0.975465	1497	0.997538	0.999124
LDLMEDIUM	metabolite_999946977	-0.250404	-0.0309442	0.975327	486	0.994395	0.999124
VITAMIND3_25_OH	metabolite_100002028	-0.0450963	-0.0308749	0.975382	488	0.998909	0.999124
GGT	metabolite_100009005	0.0383735	0.0309529	0.975311	1459	0.995878	0.999124
INSULIN	metabolite_100015786	-0.0108256	-0.0301182	0.975977	1500	0.993145	0.999124
BILIRUBIN_DIRECT	metabolite_100009009	-0.000201274	-0.0308903	0.97537	490	0.995421	0.999124
HEMATOCRIT	metabolite_100009162	0.00459763	0.0302732	0.975853	1510	0.999484	0.999124
DHA	metabolite_100001293	0.00129839	0.0301129	0.975981	1430	0.99798	0.999124
HDLCHOLDIRECT	metabolite_519	-0.0257498	-0.0306321	0.975567	1511	0.995357	0.999124
TRIGLYCERIDES	metabolite_100001882	0.0897885	0.0301136	0.975981	1494	0.987982	0.999124
SODIUM	metabolite_100009035	0.00338526	0.0307087	0.975506	1510	0.998604	0.999124
MANGANESE_SERUM	metabolite_100006651	-0.000627135	-0.0301333	0.975975	424	0.999705	0.999124
EPA	metabolite_100001181	0.00067473	0.0303936	0.975757	1474	0.999424	0.999124
LDL_CHOLCALCULATION	metabolite_999946261	-0.0536024	-0.0307537	0.97547	1469	0.994086	0.999124
TriglycerideHDLRatio	metabolite_100001851	-0.0026007	-0.0300877	0.976001	1517	0.98667	0.999124
BUN_CREATRATIO	metabolite_100001073	-0.00650127	-0.03041	0.975744	1502	0.998385	0.999124
OXLDL	metabolite_999946507	0.0303857	0.0307214	0.975499	839	0.991444	0.999124
OXLDL	metabolite_815	0.0288834	0.0309979	0.975277	1013	0.991444	0.999124
ALBUMIN	metabolite_100015836	-0.000421755	-0.0302975	0.975834	1497	0.995499	0.999124
ALBUMIN	metabolite_999946515	0.000415541	0.0301146	0.97598	1438	0.995499	0.999124
METHYLMALONICACID	metabolite_100008952	0.137952	0.0303821	0.975768	1157	0.99111	0.999124
GLUTATHIONE_TOTAL	metabolite_100002796	-0.134859	-0.0309849	0.975291	696	0.996147	0.999124
BILIRUBIN_INDIRECT	metabolite_100003594	0.000603369	0.0303667	0.975787	488	0.993212	0.999124
CHLORIDE	metabolite_100002122	-0.00369785	-0.0302035	0.975909	1495	0.999098	0.999124
CREATININEENZ_SER	metabolite_100015787	-5.73555e-05	-0.0303869	0.975763	1513	0.996327	0.999124
IL_6	metabolite_100001412	0.0281893	0.0304813	0.975687	1491	0.993967	0.999124
HOMOCYSTEINE_SERUM	metabolite_100003696	-0.0048281	-0.0301485	0.975953	1441	0.989134	0.999124
ARSENIC_BLOOD	metabolite_999952502	0.00996901	0.0301093	0.975993	488	0.998289	0.999124
REDCELLCOUNT	metabolite_100009009	-0.00056864	-0.0301153	0.975979	1514	0.999304	0.999124
DPA	metabolite_100009345	-0.000427459	-0.0304603	0.975706	970	0.996459	0.999124
PHOSPHORUSINORGANIC	metabolite_100005864	-0.00126962	-0.030598	0.975603	486	0.995934	0.999124
ANTIOXIDCAP_TOTAL	metabolite_100001433	1.35882	0.030913	0.975353	449	0.999247	0.999124
SODIUM	metabolite_100001635	0.00347684	0.030175	0.975932	1396	0.998604	0.999124
COPPER_RBC	metabolite_100009364	-0.000346918	-0.0302352	0.975892	483	0.994363	0.999124
OMEGA_6_OMEGA_3RATIO	metabolite_100009122	0.00413723	0.0305509	0.975632	1454	0.999759	0.999124
ARACHIDONICACID	metabolite_999949883	0.00323253	0.0306714	0.975536	1355	0.990636	0.999124
ZINC_RBC	metabolite_498	0.00555517	0.0309647	0.975311	481	0.995318	0.999124
INSULIN	metabolite_100001253	-0.0110142	-0.0302524	0.97587	1453	0.993145	0.999124
BILIRUBIN_DIRECT	metabolite_100015833	-0.000212671	-0.0302447	0.975885	465	0.995421	0.999124
PAI_1ANTIGEN_QNT	metabolite_999946486	-0.0881791	-0.0308037	0.97544	474	0.992858	0.999124
FERRITIN	metabolite_980	-0.171601	-0.0302083	0.975905	1513	0.989387	0.999124
LYMPHOCYTESABSOLUTE	metabolite_391	-0.000832398	-0.0300992	0.975992	1502	0.995584	0.999124
ALBUMIN	metabolite_100001313	-0.000413746	-0.0309694	0.975298	1513	0.995499	0.999124
HOMA_IR	metabolite_2051	0.00382604	0.0301664	0.975938	1484	0.991015	0.999124
URICACID	metabolite_100000463	-0.00167801	-0.0307999	0.975433	1490	0.993896	0.999124
DPA	metabolite_100009271	0.000412699	0.0309138	0.975344	1024	0.996459	0.999124
COPPER_RBC	metabolite_100022479	0.000394862	0.0305689	0.975629	405	0.994363	0.999124
SUPEROXDISMUTSOD	metabolite_100008928	0.0821987	0.0307426	0.975488	489	0.99774	0.999124
BUN_CREATRATIO	metabolite_100001423	-0.00650864	-0.0304483	0.975714	1513	0.998385	0.999124
FOLICACID_SERUM	metabolite_194	-0.0107259	-0.0303459	0.975795	1495	0.994562	0.999124
HDLPARTICLENUMBER	metabolite_100005466	0.0100533	0.0306439	0.97556	1026	0.993287	0.999124
TOTALNEUTROPHILS	metabolite_100015624	0.0136776	0.0305501	0.975632	1482	0.994289	0.999124
MCHC	metabolite_100015838	-0.00135996	-0.0309063	0.975348	1494	0.998535	0.999124
HDLLARGE	metabolite_100022479	-5.02027	-0.0306755	0.975544	405	0.999056	0.999124
OMEGA_3INDEX	metabolite_100001278	0.00190659	0.0303263	0.975811	1465	0.999863	0.999124
HDLLARGE	metabolite_100002953	4.21972	0.0301551	0.975956	483	0.999056	0.999124
DHA	metabolite_100001987	0.00125972	0.0306055	0.975588	1458	0.99798	0.999124
HDLPARTICLENUMBER	metabolite_999946521	-0.0126492	-0.0302672	0.975861	841	0.993287	0.999124
PLATELETCOUNTTHOUSAND	metabolite_100002021	-0.0926242	-0.030237	0.975883	1286	0.996246	0.999124
EOSINOPHILSABSOLUTE	metabolite_999952502	-0.000185236	-0.0306601	0.975545	1510	0.997073	0.999124
PLATELETCOUNTTHOUSAND	metabolite_100022485	0.0917825	0.0308581	0.975387	1404	0.996246	0.999124
LPIR_SCORE	metabolite_100001278	-0.0329335	-0.0304481	0.975716	1015	0.995139	0.999124
CHOLESTEROL_TOTAL	metabolite_100009078	-0.0598079	-0.0303791	0.975769	1463	0.989093	0.999124
POTASSIUM	metabolite_100001232	-0.000516377	-0.0307991	0.975434	1509	0.992856	0.999124
DPA	metabolite_100015971	-0.00041322	-0.0300611	0.976024	1028	0.996459	0.999136
EPA	metabolite_100001668	0.00071534	0.0300329	0.976045	1464	0.999424	0.999141
RDW	metabolite_100020004	-0.00140803	-0.0300259	0.97605	1508	0.997672	0.999141
OMEGA_6_TOTAL	metabolite_100009036	-0.00564552	-0.0300096	0.976065	1015	0.997951	0.999145
OXLDL	metabolite_100000463	0.0280312	0.029971	0.976096	1000	0.991444	0.999151
MCV	metabolite_100015618	0.00783468	0.0299593	0.976104	1313	0.997538	0.999151
SELENIUM_SERUM	metabolite_100001870	0.0901824	0.0299716	0.976102	487	0.994773	0.999151
SELENIUM_SERUM	metabolite_1083	-0.0871644	-0.0297304	0.976295	487	0.994773	0.999161
TNF_ALPHA	metabolite_100000882	0.00247256	0.0297937	0.976236	1497	0.999514	0.999161
HEMOGLOBIN	metabolite_100000442	-0.00165198	-0.0298319	0.976205	1455	0.998595	0.999161
EPA	metabolite_999946616	0.000711347	0.0297823	0.976245	1444	0.999424	0.999161
MCHC	metabolite_136	-0.00133147	-0.029685	0.976322	1428	0.998535	0.999161
MANGANESE_SERUM	metabolite_100006292	-0.000546602	-0.0297623	0.976269	491	0.999705	0.999161
PHOSPHORUSINORGANIC	metabolite_231	0.00155906	0.0298578	0.976193	486	0.995934	0.999161
GLUTATHIONE_TOTAL	metabolite_100002196	0.11628	0.0299083	0.976149	691	0.996147	0.999161
LACTICDEHYDROGENASE	metabolite_100003696	0.0684642	0.0297489	0.97628	482	0.999236	0.999161
TNF_ALPHA	metabolite_100001882	0.00249171	0.029878	0.976168	1485	0.999514	0.999161
ANTIOXIDCAP_TOTAL	metabolite_100020259	-0.976471	-0.029722	0.976302	466	0.999247	0.999161
TNF_ALPHA	metabolite_100006374	-0.00319939	-0.0297358	0.976283	1134	0.999514	0.999161
MANGANESE_SERUM	metabolite_999947929	-0.000600891	-0.0298708	0.976183	489	0.999705	0.999161
LINOLEIC_ACID	metabolite_391	0.00418741	0.0298165	0.976219	1014	0.996719	0.999161
OMEGA_6_TOTAL	metabolite_100000042	-0.00559743	-0.0298472	0.976195	1011	0.997951	0.999161
REDCELLCOUNT	metabolite_100004227	-0.00055132	-0.0296927	0.976316	1443	0.999304	0.999161
OMEGA_6_TOTAL	metabolite_100020893	0.00564321	0.0298728	0.976174	1015	0.997951	0.999161
MAGNESIUM_SERUM	metabolite_999947708	0.000338242	0.029691	0.976321	771	0.999024	0.999161
EPA	metabolite_999947993	-0.000727673	-0.0297975	0.976233	1406	0.999424	0.999161
TOTALNEUTROPHILS	metabolite_98	0.0132318	0.0296173	0.976376	1495	0.994289	0.999205
PROTEIN_TOTALSERUM	metabolite_100022007	-0.00063014	-0.0294087	0.976543	1502	0.999706	0.999239
CHLORIDE	metabolite_1668	0.00381259	0.0294249	0.97653	1356	0.999098	0.999239
OMEGA_3INDEX	metabolite_100002911	0.00178307	0.0294102	0.976542	1444	0.999863	0.999239
LEAD_BLOOD	metabolite_100001083	-0.00155347	-0.0294335	0.976523	1480	0.997966	0.999239
HDLLARGE	metabolite_100001178	4.89191	0.0294506	0.976518	487	0.999056	0.999239
BILIRUBIN_DIRECT	metabolite_563	0.000227191	0.0295601	0.97643	487	0.995421	0.999239
OMEGA_6_OMEGA_3RATIO	metabolite_279	0.00381757	0.029452	0.976508	1465	0.999759	0.999239
PHOSPHORUSINORGANIC	metabolite_999946627	0.00126941	0.0295169	0.976468	396	0.995934	0.999239
ADIPONECTIN_SERUM	metabolite_100009271	-0.00854989	-0.0294063	0.976544	1506	0.996066	0.999239
FERRITIN	metabolite_100006051	0.175063	0.0293956	0.976553	1500	0.989387	0.999239
MCHC	metabolite_100001409	-0.00125257	-0.0294439	0.976515	1488	0.998535	0.999239
VITAMIND3_25_OH	metabolite_100021015	-0.0389826	-0.0295552	0.976436	444	0.998909	0.999239
EPA_AA	metabolite_100001557	-0.000384109	-0.0293829	0.976563	1464	0.999668	0.999239
LDLMEDIUM	metabolite_100001755	0.248945	0.0294692	0.976503	491	0.994395	0.999239
MANGANESE_SERUM	metabolite_100020496	-0.000524088	-0.0272074	0.978306	473	0.999705	0.999245
MANGANESE_SERUM	metabolite_100010850	0.000217399	0.0106922	0.991474	447	0.999705	0.999245
LDLSMALL	metabolite_100002871	0.306406	0.0210375	0.983219	1508	0.999746	0.999245
LDLSMALL	metabolite_100004083	0.430752	0.026913	0.978534	1179	0.999746	0.999245
LDLSMALL	metabolite_100008954	-0.311413	-0.0215187	0.982835	1513	0.999746	0.999245
LDLSMALL	metabolite_100008904	-0.316818	-0.0220911	0.982378	1495	0.999746	0.999245
EPA	metabolite_100009162	-0.000641297	-0.0275312	0.97804	1475	0.999424	0.999245
PAI_1ANTIGEN_QNT	metabolite_100003163	0.0692398	0.0255211	0.979651	459	0.994088	0.999245
ADIPONECTIN_SERUM	metabolite_100001253	0.00474063	0.0159204	0.9873	1449	0.996066	0.999245
MCHC	metabolite_424	-0.000975202	-0.0221023	0.982369	1518	0.998535	0.999245
PLATELETCOUNTTHOUSAND	metabolite_100009184	0.0565998	0.019564	0.984394	1506	0.996246	0.999245
MCHC	metabolite_100008984	0.000831167	0.0192548	0.98464	1502	0.998535	0.999245
MANGANESE_SERUM	metabolite_100020205	-0.00023624	-0.0120448	0.990395	482	0.999705	0.999245
EPA	metabolite_100004046	-0.000625967	-0.0265766	0.978801	1459	0.999424	0.999245
MERCURY_BLOOD	metabolite_999946390	0.00298723	0.0188661	0.98495	1510	0.995221	0.999245
LDLMEDIUM	metabolite_100001950	0.309534	0.0275755	0.978012	492	0.994395	0.999245
MERCURY_BLOOD	metabolite_999946681	0.00317646	0.0200421	0.984012	1494	0.995221	0.999245
MANGANESE_SERUM	metabolite_100020372	0.000347347	0.0177555	0.985842	471	0.999705	0.999245
BILIRUBIN_TOTAL	metabolite_100001267	0.00033162	0.0221749	0.982311	1503	0.999669	0.999245
MANGANESE_SERUM	metabolite_100021329	0.000516473	0.0225465	0.982022	487	0.999705	0.999245
MANGANESE_SERUM	metabolite_212	0.000362772	0.0153484	0.987761	487	0.999705	0.999245
PAI_1ANTIGEN_QNT	metabolite_111	-0.0408473	-0.0127941	0.989797	484	0.996409	0.999245
MANGANESE_SERUM	metabolite_234	0.000450281	0.0197272	0.984269	489	0.999705	0.999245
MERCURY_BLOOD	metabolite_100020253	0.00212949	0.0120133	0.990417	1235	0.995657	0.999245
MANGANESE_SERUM	metabolite_572	0.000905289	0.0273616	0.978183	484	0.999705	0.999245
PLATELETCOUNTTHOUSAND	metabolite_100006644	0.0467413	0.0142451	0.988637	1171	0.996246	0.999245
PLATELETCOUNTTHOUSAND	metabolite_100008903	-0.0757613	-0.0263858	0.978953	1507	0.996246	0.999245
MERCURY_BLOOD	metabolite_100015835	0.00430799	0.0268947	0.978547	1506	0.995221	0.999245
A_GRATIO	metabolite_999946608	-0.000245906	-0.0176849	0.985893	1498	0.992691	0.999245
CHLORIDE	metabolite_913	0.00206245	0.0154194	0.9877	1300	0.999514	0.999245
MANGANESE_SERUM	metabolite_999946460	0.000259542	0.0126695	0.989897	486	0.999705	0.999245
MERCURY_BLOOD	metabolite_100015596	0.0039798	0.0248806	0.980153	1513	0.995221	0.999245
MERCURY_BLOOD	metabolite_100009364	0.00316134	0.0195945	0.984369	1507	0.995221	0.999245
CHLORIDE	metabolite_932	-0.0022958	-0.0177671	0.985827	1422	0.999514	0.999245
LDLSMALL	metabolite_100000616	-0.258982	-0.0187861	0.985014	1505	0.999746	0.999245
LDLSMALL	metabolite_100001121	0.325192	0.023456	0.98129	1499	0.999746	0.999245
MANGANESE_SERUM	metabolite_1224	0.000332533	0.0139912	0.988843	488	0.999705	0.999245
MERCURY_BLOOD	metabolite_171	-0.00365072	-0.0236151	0.981163	1511	0.995221	0.999245
ADIPONECTIN_SERUM	metabolite_100008976	0.00700856	0.0238356	0.980987	1500	0.996066	0.999245
MERCURY_BLOOD	metabolite_444	-0.00167387	-0.0105963	0.991547	1489	0.995657	0.999245
MANGANESE_SERUM	metabolite_100021727	0.000458398	0.0241173	0.980769	483	0.999705	0.999245
MCHC	metabolite_100006620	0.00129283	0.028002	0.977665	1419	0.998535	0.999245
PLATELETCOUNTTHOUSAND	metabolite_100008951	-0.0462648	-0.0147725	0.988216	1226	0.996246	0.999245
BILIRUBIN_TOTAL	metabolite_100008955	-0.000181343	-0.0123331	0.990162	1491	0.999669	0.999245
LDLSMALL	metabolite_100001613	0.262879	0.0182947	0.985406	1496	0.999746	0.999245
PAI_1ANTIGEN_QNT	metabolite_100010949	0.0723849	0.0245544	0.980421	485	0.994088	0.999245
MERCURY_BLOOD	metabolite_407	-0.00462521	-0.02914	0.976757	1507	0.995221	0.999245
MERCURY_BLOOD	metabolite_275	0.00222533	0.0136809	0.989086	1506	0.995657	0.999245
MERCURY_BLOOD	metabolite_267	0.00317174	0.0199634	0.984075	1489	0.995221	0.999245
LDLSMALL	metabolite_100001337	-0.199158	-0.0143959	0.988516	1509	0.999746	0.999245
ZINC	metabolite_356	0.229247	0.0214517	0.982888	1406	0.99004	0.999245
A_GRATIO	metabolite_999949521	-0.000229117	-0.017018	0.986425	1508	0.992691	0.999245
A_GRATIO	metabolite_999947804	0.000148191	0.011004	0.991222	1514	0.99533	0.999245
MCHC	metabolite_565	0.00111207	0.0249559	0.980093	1505	0.998535	0.999245
LDLSMALL	metabolite_100001668	-0.182186	-0.0126869	0.989879	1502	0.999746	0.999245
EPA	metabolite_100009376	0.000580016	0.0259115	0.979332	1459	0.999424	0.999245
EPA	metabolite_100009333	-0.000690405	-0.0272832	0.978238	1276	0.999424	0.999245
LDL_CHOLCALCULATION	metabolite_100000445	0.0466945	0.0271372	0.978354	1470	0.994086	0.999245
BASOPHILS	metabolite_100005985	0.000651193	0.0262726	0.979043	1495	0.999835	0.999245
CHLORIDE	metabolite_100009030	0.00286575	0.0230945	0.981578	1512	0.999098	0.999245
EPA_AA	metabolite_100015835	0.000316073	0.0233183	0.9814	1470	0.999668	0.999245
LDLSMALL	metabolite_999952843	-0.256194	-0.0173377	0.98617	1346	0.999746	0.999245
LDLMEDIUM	metabolite_100001006	0.214092	0.0267969	0.978633	486	0.994395	0.999245
CHLORIDE	metabolite_100009331	-0.00181984	-0.0151449	0.987919	1458	0.999514	0.999245
MANGANESE_SERUM	metabolite_100000781	0.000632477	0.028911	0.976948	493	0.999705	0.999245
MCHC	metabolite_100015593	-0.000723881	-0.0156892	0.987485	1392	0.998535	0.999245
LDLMEDIUM	metabolite_100001051	-0.116879	-0.0128414	0.98976	488	0.997498	0.999245
LDLSMALL	metabolite_999933132	0.216685	0.0153356	0.987767	1497	0.999746	0.999245
BILIRUBIN_TOTAL	metabolite_100006260	-0.000148083	-0.010138	0.991913	1507	0.999669	0.999245
CHOLESTEROL_TOTAL	metabolite_100020254	0.0418103	0.0212423	0.983055	1472	0.991678	0.999245
METHYLMALONICACID	metabolite_100006292	0.138313	0.0287394	0.977076	1507	0.9914	0.999245
EPA_AA	metabolite_100002953	-0.000335057	-0.0256196	0.979564	1460	0.999668	0.999245
MCHC	metabolite_100021131	0.000623703	0.0144762	0.988452	1513	0.998535	0.999245
PLATELETCOUNTTHOUSAND	metabolite_100020515	0.0332623	0.0112115	0.991056	1416	0.996246	0.999245
CHLORIDE	metabolite_100009014	0.00275827	0.0218119	0.982601	1505	0.999098	0.999245
OXLDL	metabolite_100022013	-0.0255055	-0.0286385	0.977159	996	0.991484	0.999245
PLATELETCOUNTTHOUSAND	metabolite_1221	0.0625166	0.0205035	0.983644	1503	0.996246	0.999245
BILIRUBIN_TOTAL	metabolite_100005834	0.000363931	0.0250985	0.97998	1476	0.999669	0.999245
OXLDL	metabolite_100009343	0.0151472	0.0167344	0.986652	1002	0.993707	0.999245
BILIRUBIN_INDIRECT	metabolite_100002060	-0.000278312	-0.0118824	0.990524	489	0.997474	0.999245
EPA	metabolite_100015744	0.000610733	0.0262022	0.9791	1446	0.999424	0.999245
OXLDL	metabolite_100015689	0.016491	0.0188915	0.984932	931	0.993707	0.999245
OXLDL	metabolite_100015791	-0.0143511	-0.0158681	0.987343	1015	0.993707	0.999245
MAGNESIUM_SERUM	metabolite_999947011	-0.000112264	-0.0102748	0.991805	801	0.999024	0.999245
BASOPHILS	metabolite_100006644	0.000636088	0.0232807	0.98143	1172	0.999835	0.999245
ZINC_RBC	metabolite_1052	0.0042956	0.0224175	0.982124	486	0.995318	0.999245
LDL_CHOLCALCULATION	metabolite_100000774	0.0501517	0.0291832	0.976722	1497	0.994086	0.999245
METHYLMALONICACID	metabolite_100009227	-0.103421	-0.0215026	0.982848	1472	0.996203	0.999245
METHYLMALONICACID	metabolite_100009134	0.0990928	0.0202255	0.983866	1508	0.996203	0.999245
MANGANESE_SERUM	metabolite_100000042	0.000386547	0.0195659	0.984398	488	0.999705	0.999245
MANGANESE_SERUM	metabolite_100000551	-0.0005126	-0.0245507	0.980424	486	0.999705	0.999245
MCHC	metabolite_100021000	0.000669799	0.0150807	0.98797	1492	0.998535	0.999245
MERCURY_BLOOD	metabolite_999949515	-0.0022637	-0.0141242	0.988733	1479	0.995657	0.999245
EPA	metabolite_100001977	0.000278435	0.0121657	0.990295	1430	0.999424	0.999245
BILIRUBIN_INDIRECT	metabolite_100004523	-0.000555705	-0.0239728	0.980884	490	0.994727	0.999245
BASOPHILS	metabolite_100001551	-0.000517406	-0.0209925	0.983254	1504	0.999835	0.999245
CHLORIDE	metabolite_100020536	-0.00328497	-0.026021	0.979244	1415	0.999098	0.999245
LDLSMALL	metabolite_100015586	-0.196382	-0.0137425	0.989037	1511	0.999746	0.999245
MCHC	metabolite_100009146	0.000491125	0.0108347	0.991357	1508	0.998535	0.999245
PLATELETCOUNTTHOUSAND	metabolite_100010935	-0.0706052	-0.0210765	0.983188	1105	0.996246	0.999245
BASOPHILS	metabolite_100001409	-0.000271075	-0.0113063	0.990981	1488	0.999835	0.999245
LDLSMALL	metabolite_100010869	0.310243	0.0201063	0.983962	1300	0.999746	0.999245
PAI_1ANTIGEN_QNT	metabolite_100001567	0.0664856	0.0195892	0.984379	486	0.995682	0.999245
BILIRUBIN_TOTAL	metabolite_100006620	-0.000420133	-0.0283257	0.977406	1421	0.999669	0.999245
BASOPHILS	metabolite_100001278	-0.000422824	-0.0170264	0.986418	1501	0.999835	0.999245
PAI_1ANTIGEN_QNT	metabolite_100001609	0.0717949	0.0228529	0.981777	485	0.994088	0.999245
METHYLMALONICACID	metabolite_100000042	0.0706544	0.0142652	0.98862	1495	0.996582	0.999245
CHLORIDE	metabolite_100022003	-0.00177558	-0.0138162	0.988978	1498	0.999514	0.999245
PAI_1ANTIGEN_QNT	metabolite_100001977	0.059802	0.0174228	0.986107	459	0.99639	0.999245
PLATELETCOUNTTHOUSAND	metabolite_100009275	0.0552646	0.0171596	0.986312	1139	0.996246	0.999245
MCHC	metabolite_100009209	0.00135694	0.0285295	0.977245	1225	0.998535	0.999245
MCHC	metabolite_100010918	0.00128119	0.0289175	0.976934	1518	0.998535	0.999245
PAI_1ANTIGEN_QNT	metabolite_100001193	-0.0473946	-0.0152414	0.987846	489	0.996409	0.999245
LDLMEDIUM	metabolite_100001393	-0.222428	-0.026051	0.979228	484	0.994395	0.999245
BILIRUBIN_INDIRECT	metabolite_100004646	0.000411045	0.0220614	0.982408	488	0.994727	0.999245
MCHC	metabolite_100009407	0.000582454	0.0117092	0.99066	1159	0.998535	0.999245
CHLORIDE	metabolite_100015687	0.00364376	0.029206	0.976704	1512	0.999098	0.999245
METHYLMALONICACID	metabolite_100005367	0.0611861	0.0109886	0.991234	1253	0.99741	0.999245
MANGANESE_SERUM	metabolite_100001208	0.000407945	0.0211043	0.983171	490	0.999705	0.999245
A_GRATIO	metabolite_100001733	0.000366818	0.0270267	0.978442	1492	0.992691	0.999245
MANGANESE_SERUM	metabolite_100001437	0.000686418	0.0282853	0.977449	395	0.999705	0.999245
LDLSMALL	metabolite_244	0.377984	0.0273639	0.978173	1511	0.999746	0.999245
MANGANESE_SERUM	metabolite_100001664	0.000317444	0.0145754	0.988377	461	0.999705	0.999245
MANGANESE_SERUM	metabolite_100002356	0.000234423	0.0124977	0.990034	489	0.999705	0.999245
MCHC	metabolite_1629	0.000636769	0.0137852	0.989003	1443	0.998535	0.999245
BASOPHILS	metabolite_100002070	-0.00035272	-0.0138553	0.988947	1428	0.999835	0.999245
CHOLESTEROL_TOTAL	metabolite_100020204	-0.0376063	-0.0194133	0.984514	1492	0.991678	0.999245
OXLDL	metabolite_999952843	0.0260501	0.0247534	0.980257	915	0.992549	0.999245
PLATELETCOUNTTHOUSAND	metabolite_100015971	0.0764496	0.0265044	0.978859	1514	0.996246	0.999245
PAI_1ANTIGEN_QNT	metabolite_100000406	-0.0427641	-0.0109507	0.991267	482	0.996409	0.999245
PAI_1ANTIGEN_QNT	metabolite_796	0.0425691	0.0142275	0.988655	479	0.996409	0.999245
MERCURY_BLOOD	metabolite_100009078	0.00460423	0.0287454	0.977072	1462	0.995221	0.999245
A_GRATIO	metabolite_100002910	0.000275258	0.0197691	0.98423	1497	0.992691	0.999245
LDLPARTICLENUMBER	metabolite_100001073	-0.357862	-0.0169971	0.986441	1502	0.998805	0.999245
MCV	metabolite_250	-0.00314273	-0.0122778	0.990206	1506	0.997538	0.999245
ADIPONECTIN_SERUM	metabolite_100009135	-0.00364848	-0.0126635	0.989898	1512	0.996066	0.999245
MCV	metabolite_1254	0.00301088	0.0126449	0.989913	1499	0.997538	0.999245
MCV	metabolite_1235	-0.00640807	-0.0261539	0.979138	1485	0.997538	0.999245
PHOSPHORUSINORGANIC	metabolite_1022	0.000899911	0.023427	0.98132	485	0.995934	0.999245
MCV	metabolite_1221	0.0039691	0.015482	0.98765	1504	0.997538	0.999245
PLATELETCOUNTTHOUSAND	metabolite_100001287	0.0813539	0.0280287	0.977643	1487	0.996246	0.999245
A_GRATIO	metabolite_100015835	-0.000186452	-0.0135764	0.98917	1508	0.9943	0.999245
BILIRUBIN_TOTAL	metabolite_100000257	0.000315933	0.0206514	0.983527	1485	0.999669	0.999245
MCH	metabolite_100021502	0.00120696	0.0130009	0.989629	1498	0.999954	0.999245
MCV	metabolite_100022004	0.00418227	0.0164562	0.986873	1507	0.997538	0.999245
PLATELETCOUNTTHOUSAND	metabolite_100001256	-0.082036	-0.0278137	0.977815	1492	0.996246	0.999245
PHOSPHORUSINORGANIC	metabolite_136	0.000724703	0.0171659	0.986312	465	0.995934	0.999245
MCV	metabolite_100021760	-0.007148	-0.0283244	0.977408	1390	0.997538	0.999245
PLATELETCOUNTTHOUSAND	metabolite_100001251	0.0433656	0.014679	0.98829	1519	0.996246	0.999245
LDLPARTICLENUMBER	metabolite_100001034	-0.367817	-0.0175767	0.985979	1503	0.998805	0.999245
MCH	metabolite_132	-0.00131161	-0.0134355	0.989282	1368	0.999954	0.999245
LDLPARTICLENUMBER	metabolite_100001271	-0.478337	-0.0230522	0.981612	1503	0.998805	0.999245
BILIRUBIN_TOTAL	metabolite_1256	0.000224256	0.0153073	0.987789	1504	0.999669	0.999245
LDLPARTICLENUMBER	metabolite_100001951	0.394804	0.0182496	0.985442	1500	0.998805	0.999245
PHOSPHORUSINORGANIC	metabolite_100015790	-0.000578772	-0.0141064	0.988751	488	0.995934	0.999245
MCH	metabolite_100009036	-0.00177299	-0.0191675	0.98471	1498	0.999954	0.999245
ZINC_RBC	metabolite_999947802	0.00518573	0.0291331	0.976771	487	0.995318	0.999245
BILIRUBIN_INDIRECT	metabolite_999947708	-0.000541822	-0.0228212	0.981804	442	0.994727	0.999245
MCV	metabolite_100001007	-0.00519884	-0.0206727	0.98351	1467	0.997538	0.999245
BILIRUBIN_TOTAL	metabolite_100001651	-0.000410827	-0.0278667	0.977772	1431	0.999669	0.999245
MCV	metabolite_339	0.00331642	0.0132626	0.98942	1395	0.997538	0.999245
LDLMEDIUM	metabolite_100015837	-0.0974513	-0.0107294	0.991444	488	0.997621	0.999245
MCH	metabolite_100009069	0.00174241	0.0190633	0.984793	1511	0.999954	0.999245
BILIRUBIN_TOTAL	metabolite_100001614	-0.000336333	-0.0231084	0.981567	1499	0.999669	0.999245
EPA_AA	metabolite_100009078	-0.000207483	-0.0151628	0.987904	1425	0.999868	0.999245
LDLPARTICLENUMBER	metabolite_100001412	0.241416	0.0111036	0.991142	1505	0.998805	0.999245
PLATELETCOUNTTHOUSAND	metabolite_100001433	-0.0471085	-0.0158714	0.987339	1297	0.996246	0.999245
PHOSPHORUSINORGANIC	metabolite_100019972	-0.00106962	-0.0289818	0.976892	471	0.995934	0.999245
MCHC	metabolite_100001193	0.000931294	0.0211472	0.983131	1504	0.998535	0.999245
MCH	metabolite_100009067	-0.00119547	-0.0114718	0.990849	1196	0.999954	0.999245
MCHC	metabolite_100001580	-0.00129798	-0.0261771	0.97912	1332	0.998535	0.999245
MCHC	metabolite_100001181	0.000816404	0.018982	0.984858	1510	0.998535	0.999245
MCH	metabolite_1342	-0.00221215	-0.0239074	0.98093	1474	0.999954	0.999245
MCV	metabolite_100008956	-0.00500376	-0.0204101	0.983719	1500	0.997538	0.999245
MCHC	metabolite_100000453	0.00110259	0.0234848	0.981267	1385	0.998535	0.999245
MCH	metabolite_999946674	0.00127442	0.0133301	0.989366	1452	0.999954	0.999245
MCV	metabolite_100006367	-0.00476346	-0.0194735	0.984466	1498	0.997538	0.999245
BILIRUBIN_TOTAL	metabolite_100015788	0.000180224	0.012298	0.99019	1504	0.999669	0.999245
LDLMEDIUM	metabolite_482	0.19705	0.0207193	0.983478	487	0.995402	0.999245
MCV	metabolite_100006092	0.00728252	0.0279411	0.977713	1311	0.997538	0.999245
A_GRATIO	metabolite_100009147	-0.000266075	-0.0168682	0.986545	1147	0.992691	0.999245
MCHC	metabolite_100000010	0.000658435	0.0144234	0.988494	1365	0.998535	0.999245
MCV	metabolite_100005371	0.00667382	0.0274031	0.978142	1458	0.997538	0.999245
PHOSPHORUSINORGANIC	metabolite_999952661	0.000777	0.0144451	0.988481	485	0.995934	0.999245
LDLMEDIUM	metabolite_207	-0.116443	-0.0121745	0.990292	471	0.997498	0.999245
PLATELETCOUNTTHOUSAND	metabolite_100000265	0.0626821	0.0219267	0.982509	1493	0.996246	0.999245
PLATELETCOUNTTHOUSAND	metabolite_100000406	-0.0374123	-0.0127873	0.989799	1494	0.996246	0.999245
BILIRUBIN_TOTAL	metabolite_100001296	0.000241152	0.0164053	0.986913	1511	0.999669	0.999245
CHOLESTEROL_TOTAL	metabolite_100003434	-0.0395415	-0.0204119	0.983718	1435	0.991678	0.999245
MCV	metabolite_100002171	-0.00712789	-0.0267836	0.978636	1311	0.997538	0.999245
MCHC	metabolite_100001112	-0.000627273	-0.013987	0.988842	1500	0.998535	0.999245
BILIRUBIN_TOTAL	metabolite_100001145	-0.000190086	-0.0117459	0.99063	1210	0.999669	0.999245
LDLMEDIUM	metabolite_100021666	-0.220578	-0.0265909	0.978797	483	0.994395	0.999245
MCHC	metabolite_100001104	-0.000529578	-0.0116298	0.990723	1428	0.998535	0.999245
MCH	metabolite_197	-0.0014993	-0.015443	0.987681	1390	0.999954	0.999245
BILIRUBIN_TOTAL	metabolite_100001485	0.000179971	0.0123463	0.990151	1501	0.999669	0.999245
A_GRATIO	metabolite_100009364	0.000264951	0.019631	0.98434	1510	0.992691	0.999245
LDLMEDIUM	metabolite_999946710	-0.163839	-0.0199374	0.984102	473	0.995402	0.999245
LDLMEDIUM	metabolite_100021000	0.220744	0.0250476	0.980028	484	0.994395	0.999245
MCV	metabolite_100015786	0.0025274	0.0103572	0.991738	1497	0.997538	0.999245
MCV	metabolite_100009069	-0.00337588	-0.0140084	0.988825	1511	0.997538	0.999245
A_GRATIO	metabolite_100009332	-0.000282901	-0.0210806	0.983184	1468	0.992691	0.999245
MCHC	metabolite_100001002	-0.000450059	-0.0101985	0.991864	1507	0.998535	0.999245
MCV	metabolite_100015681	0.00478693	0.0177599	0.985833	1267	0.997538	0.999245
PLATELETCOUNTTHOUSAND	metabolite_100001162	-0.0649556	-0.0225106	0.982044	1498	0.996246	0.999245
A_GRATIO	metabolite_100009232	0.000265647	0.0199223	0.984108	1506	0.992691	0.999245
LDLMEDIUM	metabolite_999946608	-0.115887	-0.0143596	0.988549	483	0.997498	0.999245
LDLMEDIUM	metabolite_999946515	-0.181232	-0.0221046	0.982374	465	0.995402	0.999245
MCV	metabolite_100015587	0.00454019	0.0182696	0.985426	1511	0.997538	0.999245
MCV	metabolite_100015683	0.00406596	0.0155974	0.987558	1282	0.997538	0.999245
PLATELETCOUNTTHOUSAND	metabolite_100006642	-0.0304038	-0.0102073	0.991857	1437	0.996246	0.999245
A_GRATIO	metabolite_100020496	-0.000264409	-0.0195162	0.984432	1464	0.992691	0.999245
LDLPARTICLENUMBER	metabolite_100002060	-0.255006	-0.0121194	0.990332	1506	0.998805	0.999245
MANGANESE_SERUM	metabolite_999949592	0.000537703	0.0259669	0.979295	489	0.999705	0.999245
LDLPARTICLENUMBER	metabolite_100022003	-0.383523	-0.0174083	0.986113	1497	0.998805	0.999245
MCH	metabolite_100000611	0.00251674	0.0274325	0.978119	1475	0.999954	0.999245
A_GRATIO	metabolite_250	-0.000331146	-0.0237888	0.981024	1509	0.992691	0.999245
PHOSPHORUSINORGANIC	metabolite_100000997	-0.000538811	-0.012832	0.989767	486	0.995934	0.999245
MERCURY_BLOOD	metabolite_100006108	0.00315259	0.0175078	0.986034	1248	0.995278	0.999245
LDLMEDIUM	metabolite_100005466	0.182347	0.0171501	0.986324	492	0.996609	0.999245
PHOSPHORUSINORGANIC	metabolite_100000453	-0.00058101	-0.0129036	0.989711	443	0.995934	0.999245
MCH	metabolite_100000802	-0.00149103	-0.0160911	0.987164	1497	0.999954	0.999245
LDLPARTICLENUMBER	metabolite_100020515	0.409953	0.0189377	0.984893	1418	0.998805	0.999245
MCH	metabolite_100001396	0.00213266	0.0222328	0.982266	1356	0.999954	0.999245
ADIPONECTIN_SERUM	metabolite_100009030	-0.00719295	-0.0241272	0.980754	1508	0.996066	0.999245
BILIRUBIN_INDIRECT	metabolite_849	0.000539702	0.0264139	0.978939	462	0.994727	0.999245
PHOSPHORUSINORGANIC	metabolite_100001266	0.00100856	0.0237036	0.981099	484	0.995934	0.999245
PHOSPHORUSINORGANIC	metabolite_100001392	-0.000845724	-0.0188094	0.985001	485	0.995934	0.999245
ZINC_RBC	metabolite_62	0.00449157	0.0277402	0.977882	439	0.995318	0.999245
MCH	metabolite_100001294	0.00166757	0.0181512	0.985521	1504	0.999954	0.999245
MCH	metabolite_100001446	-0.00259757	-0.0279457	0.977709	1509	0.999954	0.999245
MANGANESE_SERUM	metabolite_999949515	0.00033047	0.0168077	0.986597	484	0.999705	0.999245
MCHC	metabolite_999946973	0.000575439	0.0113927	0.990912	1185	0.998535	0.999245
PAI_1ANTIGEN_QNT	metabolite_999946294	0.0793154	0.0250329	0.980041	420	0.994088	0.999245
MCHC	metabolite_100005673	0.00132161	0.0287832	0.977041	1457	0.998535	0.999245
LDLPARTICLENUMBER	metabolite_923	0.477641	0.0203617	0.983758	1153	0.998805	0.999245
ZINC_RBC	metabolite_999949463	-0.00265884	-0.0159049	0.987317	466	0.995318	0.999245
LDLPARTICLENUMBER	metabolite_821	-0.392806	-0.0189225	0.984905	1523	0.998805	0.999245
PAI_1ANTIGEN_QNT	metabolite_999947478	0.0371462	0.0119634	0.99046	473	0.996409	0.999245
MANGANESE_SERUM	metabolite_999946710	-0.000314333	-0.0162864	0.987013	473	0.999705	0.999245
ADIPONECTIN_SERUM	metabolite_100009020	0.00456052	0.015426	0.987694	1511	0.996066	0.999245
BILIRUBIN_INDIRECT	metabolite_197	0.00037705	0.0165592	0.986795	488	0.997474	0.999245
PLATELETCOUNTTHOUSAND	metabolite_100006108	-0.0357203	-0.0113978	0.990908	1248	0.996246	0.999245
MCV	metabolite_100002910	-0.00637179	-0.0250441	0.980023	1494	0.997538	0.999245
LDLPARTICLENUMBER	metabolite_197	-0.582021	-0.0263579	0.978976	1391	0.998805	0.999245
BILIRUBIN_TOTAL	metabolite_100008994	0.000239737	0.016582	0.986772	1510	0.999669	0.999245
PAI_1ANTIGEN_QNT	metabolite_999953267	0.0829584	0.0240152	0.980851	485	0.994088	0.999245
BILIRUBIN_TOTAL	metabolite_100002106	0.000338982	0.0231829	0.981507	1496	0.999669	0.999245
LDLPARTICLENUMBER	metabolite_111	-0.578592	-0.0271684	0.978329	1503	0.998805	0.999245
A_GRATIO	metabolite_461	-0.000254093	-0.0195407	0.984412	1492	0.992691	0.999245
MCV	metabolite_999949679	-0.00695594	-0.0269268	0.978522	1344	0.997538	0.999245
CHLORIDE	metabolite_999949681	-0.00309193	-0.0257518	0.979459	1504	0.999098	0.999245
PHOSPHORUSINORGANIC	metabolite_100001556	-0.0011959	-0.0205236	0.983634	484	0.995934	0.999245
BILIRUBIN_TOTAL	metabolite_254	0.000332222	0.023253	0.981452	1511	0.999669	0.999245
MCHC	metabolite_100001950	-0.000520515	-0.0114527	0.990864	1511	0.998535	0.999245
PLATELETCOUNTTHOUSAND	metabolite_100003163	-0.0404888	-0.0119944	0.990432	1119	0.996246	0.999245
MERCURY_BLOOD	metabolite_100000792	-0.0042684	-0.027363	0.978174	1490	0.995221	0.999245
MAGNESIUM_SERUM	metabolite_999946602	0.000242111	0.0234687	0.981281	1012	0.999024	0.999245
BILIRUBIN_TOTAL	metabolite_100009146	-0.000311465	-0.0208526	0.983366	1511	0.999669	0.999245
LDLPARTICLENUMBER	metabolite_100003901	0.402827	0.0191308	0.984739	1509	0.998805	0.999245
BILIRUBIN_INDIRECT	metabolite_999946595	-0.000523658	-0.0248629	0.980175	483	0.994727	0.999245
LDLPARTICLENUMBER	metabolite_100003169	-0.310251	-0.0137588	0.989025	1271	0.998805	0.999245
PHOSPHORUSINORGANIC	metabolite_100008984	0.000628388	0.0158935	0.987326	489	0.995934	0.999245
EPA	metabolite_100004542	-0.00055609	-0.0236853	0.981107	1432	0.999424	0.999245
LDLPARTICLENUMBER	metabolite_100002537	-0.376862	-0.0165309	0.986814	1254	0.998805	0.999245
MCV	metabolite_100000491	-0.00703775	-0.0282452	0.977471	1387	0.997538	0.999245
PHOSPHORUSINORGANIC	metabolite_100009126	0.000676927	0.0175152	0.986033	485	0.995934	0.999245
EPA	metabolite_100008919	0.000262347	0.0110283	0.991202	1457	0.999424	0.999245
A_GRATIO	metabolite_100020631	0.000413829	0.0276897	0.977914	1191	0.992691	0.999245
A_GRATIO	metabolite_100021329	0.000297978	0.0219351	0.982503	1445	0.992691	0.999245
EPA_AA	metabolite_100008904	-0.000363694	-0.0269689	0.978488	1457	0.999668	0.999245
PLATELETCOUNTTHOUSAND	metabolite_100004227	-0.0601115	-0.0211188	0.983154	1442	0.996246	0.999245
MERCURY_BLOOD	metabolite_100001193	0.00391931	0.0243794	0.980553	1504	0.995221	0.999245
MCH	metabolite_100001557	0.00103548	0.0113447	0.99095	1498	0.999954	0.999245
CHOLESTEROL_TOTAL	metabolite_100010895	0.0377262	0.0169529	0.986477	1115	0.992624	0.999245
PLATELETCOUNTTHOUSAND	metabolite_100004523	0.0761392	0.0261625	0.979131	1496	0.996246	0.999245
BILIRUBIN_TOTAL	metabolite_491	0.000238973	0.0161315	0.987132	1383	0.999669	0.999245
LDLMEDIUM	metabolite_100005996	-0.236546	-0.0280825	0.977608	489	0.994395	0.999245
LDLPARTICLENUMBER	metabolite_100009035	-0.333285	-0.0158509	0.987355	1509	0.998805	0.999245
MERCURY_BLOOD	metabolite_100001586	-0.00185273	-0.0106219	0.991527	1218	0.995657	0.999245
PHOSPHORUSINORGANIC	metabolite_100005403	-0.00073272	-0.0192803	0.984626	486	0.995934	0.999245
BILIRUBIN_TOTAL	metabolite_342	0.000309876	0.0212149	0.983077	1523	0.999669	0.999245
LDLPARTICLENUMBER	metabolite_100008994	-0.582084	-0.0279028	0.977743	1509	0.998805	0.999245
LDLPARTICLENUMBER	metabolite_100008915	0.389458	0.0185939	0.985168	1504	0.998805	0.999245
PHOSPHORUSINORGANIC	metabolite_100003119	-0.000778073	-0.0195318	0.984426	431	0.995934	0.999245
LDLPARTICLENUMBER	metabolite_100006430	-0.261396	-0.0122777	0.990206	1502	0.998805	0.999245
MCHC	metabolite_100001977	0.000519908	0.0115157	0.990814	1463	0.998535	0.999245
MCH	metabolite_100002417	0.00172749	0.0172799	0.986216	1391	0.999954	0.999245
PHOSPHORUSINORGANIC	metabolite_100004299	0.000816145	0.0180782	0.985584	485	0.995934	0.999245
ZINC	metabolite_136	0.137315	0.0123566	0.990143	1334	0.995279	0.999245
OMEGA_3INDEX	metabolite_100001391	0.00136627	0.0222762	0.982231	1480	0.999863	0.999245
OXLDL	metabolite_100000639	0.0136001	0.0117461	0.990631	991	0.993707	0.999245
OXLDL	metabolite_100009014	0.0122982	0.013322	0.989374	1013	0.993707	0.999245
OMEGA_3_TOTAL	metabolite_100010925	0.00172353	0.0236804	0.981113	870	0.995867	0.999245
LEAD_BLOOD	metabolite_999952504	0.00111962	0.0181802	0.985498	1113	0.997966	0.999245
ZINC_RBC	metabolite_100001563	0.00367757	0.0245034	0.980461	490	0.995318	0.999245
CALCIUM	metabolite_100009007	0.000530864	0.0292304	0.976685	1523	0.99702	0.999245
LEAD_BLOOD	metabolite_999947971	0.00109414	0.0201513	0.983926	1434	0.997966	0.999245
CARBONDIOXIDE_CO2_	metabolite_100004083	0.00228072	0.0172626	0.98623	1180	0.99579	0.999245
BILIRUBIN_DIRECT	metabolite_100001593	9.0065e-05	0.0127896	0.989801	488	0.997003	0.999245
LYMPHOCYTES	metabolite_100002910	0.00463123	0.0109079	0.991298	1494	0.99644	0.999245
LYMPHOCYTES	metabolite_100003001	-0.00643768	-0.016116	0.987144	1502	0.995304	0.999245
LEAD_BLOOD	metabolite_999946700	0.000957182	0.0179475	0.985683	1493	0.997966	0.999245
LYMPHOCYTES	metabolite_100006651	0.00671287	0.0142808	0.988608	1236	0.995304	0.999245
EPA	metabolite_444	-0.000407899	-0.0175454	0.986004	1455	0.999424	0.999245
BASOPHILSABSOLUTE	metabolite_100006430	2.78061e-05	0.0164808	0.986853	1500	0.996897	0.999245
OMEGA_3_TOTAL	metabolite_1026	0.0014036	0.0176387	0.985931	1024	0.995867	0.999245
MONOCYTESABSOLUTE	metabolite_999949592	-0.000181196	-0.0265524	0.97882	1496	0.994618	0.999245
LEAD_BLOOD	metabolite_815	0.000760004	0.0143551	0.988549	1490	0.997966	0.999245
LYMPHOCYTES	metabolite_100009347	0.0114937	0.0282605	0.977458	1506	0.98966	0.999245
LEAD_BLOOD	metabolite_796	-0.000681542	-0.01282	0.989773	1482	0.997966	0.999245
BILIRUBIN_DIRECT	metabolite_100002009	0.00013511	0.020578	0.983591	479	0.995421	0.999245
OMEGA_3_TOTAL	metabolite_100009275	0.00205916	0.0223559	0.982171	685	0.995867	0.999245
LEAD_BLOOD	metabolite_572	0.000746517	0.0141143	0.988741	1493	0.997966	0.999245
MPV	metabolite_100001270	-0.00231544	-0.0226902	0.981907	488	0.995402	0.999245
MPV	metabolite_100001426	0.00275284	0.0280001	0.977674	485	0.995402	0.999245
LINOLEIC_ACID	metabolite_100001320	0.00361227	0.0229367	0.981705	1018	0.996719	0.999245
CALCIUM	metabolite_100015625	-0.000353651	-0.0203881	0.983737	1504	0.998135	0.999245
CALCIUM	metabolite_100015586	0.000236185	0.0127779	0.989807	1512	0.998135	0.999245
LYMPHOCYTES	metabolite_100000840	0.0120795	0.0292485	0.97667	1478	0.98966	0.999245
EPA_AA	metabolite_100000010	0.000312298	0.0218157	0.982598	1331	0.999668	0.999245
BILIRUBIN_DIRECT	metabolite_100001256	0.000116909	0.0186245	0.985149	486	0.995421	0.999245
LINOLEIC_ACID	metabolite_100001112	-0.00311216	-0.0198676	0.984153	1010	0.996719	0.999245
LINOLEIC_ACID	metabolite_100001083	0.00394645	0.0245455	0.980422	1001	0.996719	0.999245
OMEGA_3_TOTAL	metabolite_100008955	-0.000697721	-0.0100967	0.991946	1001	0.996685	0.999245
MPV	metabolite_100001810	-0.00191896	-0.0189723	0.984871	490	0.995402	0.999245
LINOLEIC_ACID	metabolite_100001051	0.00168513	0.0104966	0.991627	1023	0.99677	0.999245
MPV	metabolite_100001657	0.00185596	0.0183536	0.985365	486	0.995402	0.999245
LYMPHOCYTES	metabolite_100001552	-0.00690253	-0.0166599	0.98671	1486	0.995304	0.999245
LYMPHOCYTES	metabolite_100001562	0.0102438	0.0257669	0.979447	1483	0.98966	0.999245
LINOLEIC_ACID	metabolite_100001006	-0.00235258	-0.0144302	0.98849	1020	0.996719	0.999245
OMEGA_3_TOTAL	metabolite_100009009	-0.00122399	-0.0176548	0.985918	1026	0.995867	0.999245
BILIRUBIN_DIRECT	metabolite_100001415	0.000178039	0.0281667	0.977541	487	0.995421	0.999245
OMEGA_3_TOTAL	metabolite_100009020	-0.000817964	-0.0109371	0.991276	1025	0.996685	0.999245
BASOPHILSABSOLUTE	metabolite_100009036	1.92476e-05	0.0115108	0.990817	1498	0.996897	0.999245
OMEGA_3_TOTAL	metabolite_100009146	0.00134592	0.0205815	0.983584	1026	0.995867	0.999245
MONOCYTESABSOLUTE	metabolite_999946364	-0.000133861	-0.0189878	0.984854	1424	0.994618	0.999245
LEAD_BLOOD	metabolite_498	-0.000802081	-0.0151558	0.98791	1488	0.997966	0.999245
BASOPHILSABSOLUTE	metabolite_100006290	-4.23087e-05	-0.0245813	0.980392	1518	0.996897	0.999245
MONOCYTESABSOLUTE	metabolite_100009160	-0.000160546	-0.0238462	0.980979	1484	0.994618	0.999245
OMEGA_6_OMEGA_3RATIO	metabolite_100000453	0.00186074	0.0135756	0.989171	1354	0.999759	0.999245
OMEGA_6_OMEGA_3RATIO	metabolite_100000611	-0.00320876	-0.0244386	0.980506	1439	0.999759	0.999245
MONOCYTESABSOLUTE	metabolite_100005367	0.000205508	0.0276723	0.977928	1257	0.994618	0.999245
LEAD_BLOOD	metabolite_100008999	0.00141396	0.0268439	0.978588	1502	0.997966	0.999245
LEAD_BLOOD	metabolite_100008954	0.000692387	0.012909	0.989702	1503	0.997966	0.999245
CARBONDIOXIDE_CO2_	metabolite_100009376	0.00306318	0.0264671	0.978888	1498	0.99579	0.999245
LEAD_BLOOD	metabolite_100008915	0.000914809	0.0174737	0.986061	1493	0.997966	0.999245
LEAD_BLOOD	metabolite_100008914	-0.00147355	-0.0279043	0.977742	1502	0.997966	0.999245
EPA_AA	metabolite_100001051	-0.000160221	-0.0120997	0.990348	1474	0.999868	0.999245
CALCIUM	metabolite_100000015	0.000560365	0.0282464	0.97747	1250	0.99702	0.999245
OMEGA_6_OMEGA_3RATIO	metabolite_100001551	0.00159492	0.0121286	0.990325	1469	0.999759	0.999245
EPA	metabolite_2050	-0.000238896	-0.0137467	0.989034	1481	0.999424	0.999245
MONOCYTESABSOLUTE	metabolite_100002952	0.000113686	0.0170406	0.986407	1486	0.994618	0.999245
LYMPHOCYTESABSOLUTE	metabolite_100001425	0.000787454	0.0284987	0.977268	1501	0.995584	0.999245
MONOCYTESABSOLUTE	metabolite_100002183	-0.000138108	-0.0188143	0.984993	1156	0.994618	0.999245
LEAD_BLOOD	metabolite_100005371	-0.000828076	-0.0162011	0.987076	1449	0.997966	0.999245
OMEGA_6_OMEGA_3RATIO	metabolite_100001810	-0.00161327	-0.0124204	0.990092	1468	0.999759	0.999245
BASOPHILSABSOLUTE	metabolite_100002009	3.02779e-05	0.0181391	0.98553	1472	0.996897	0.999245
BASOPHILSABSOLUTE	metabolite_100002927	3.50569e-05	0.0200972	0.983969	1480	0.996897	0.999245
BASOPHILSABSOLUTE	metabolite_100002953	-4.23499e-05	-0.025654	0.979537	1495	0.996897	0.999245
MONOCYTESABSOLUTE	metabolite_100015687	-0.000168497	-0.0245042	0.980454	1509	0.994618	0.999245
CALCIUM	metabolite_100001501	-0.000444568	-0.0251788	0.979916	1502	0.998135	0.999245
OMEGA_3_TOTAL	metabolite_181	0.00146297	0.0204574	0.983683	1004	0.995867	0.999245
MONOCYTESABSOLUTE	metabolite_252	-0.000202954	-0.0285123	0.977257	1490	0.994618	0.999245
MONOCYTESABSOLUTE	metabolite_197	-0.000177998	-0.0252745	0.97984	1390	0.994618	0.999245
OMEGA_3_TOTAL	metabolite_189	0.000827585	0.0122381	0.990238	1014	0.996685	0.999245
CALCIUM	metabolite_100002026	-0.000427028	-0.0234206	0.981318	1490	0.998135	0.999245
BASOPHILSABSOLUTE	metabolite_100005673	3.59296e-05	0.02064	0.983536	1457	0.996897	0.999245
BASOPHILSABSOLUTE	metabolite_100005372	2.05268e-05	0.0121256	0.990327	1443	0.996897	0.999245
MONOCYTESABSOLUTE	metabolite_1537	0.000140016	0.0201118	0.983957	1497	0.994618	0.999245
OMEGA_3_TOTAL	metabolite_913	-0.00123075	-0.0167773	0.986618	956	0.995867	0.999245
LPIR_SCORE	metabolite_999949555	0.0264287	0.0235524	0.981215	911	0.995139	0.999245
CARBONDIOXIDE_CO2_	metabolite_100008921	-0.00156927	-0.0136093	0.989144	1503	0.996341	0.999245
MONOCYTESABSOLUTE	metabolite_1239	0.000125862	0.0180626	0.985591	1496	0.994618	0.999245
LEAD_BLOOD	metabolite_100020823	-0.00139252	-0.026603	0.97878	1393	0.997966	0.999245
ADIPONECTIN_SERUM	metabolite_100001664	0.004951	0.0140197	0.988817	1121	0.996066	0.999245
OMEGA_3_TOTAL	metabolite_999946695	0.00114048	0.0175813	0.985976	1029	0.995867	0.999245
LYMPHOCYTES	metabolite_1023	0.00571032	0.0136119	0.989141	1499	0.995304	0.999245
BILIRUBIN_DIRECT	metabolite_100002951	0.000169503	0.0274608	0.978104	491	0.995421	0.999245
LYMPHOCYTES	metabolite_1053	0.0125697	0.0268885	0.978553	1208	0.98966	0.999245
MONOCYTESABSOLUTE	metabolite_100015835	9.90782e-05	0.0142926	0.988598	1505	0.995792	0.999245
LEAD_BLOOD	metabolite_100015687	0.00118265	0.0224299	0.982108	1501	0.997966	0.999245
CARBONDIOXIDE_CO2_	metabolite_100009000	-0.0018933	-0.0166556	0.986714	1515	0.99579	0.999245
CARBONDIOXIDE_CO2_	metabolite_100010930	0.00217853	0.0185424	0.985209	1494	0.99579	0.999245
OMEGA_3_TOTAL	metabolite_100005403	-0.00166318	-0.0230087	0.981648	998	0.995867	0.999245
BASOPHILSABSOLUTE	metabolite_100009271	-3.49809e-05	-0.020843	0.983374	1507	0.996897	0.999245
EPA	metabolite_999946488	-0.000333882	-0.0138804	0.988927	1426	0.999424	0.999245
CARBONDIOXIDE_CO2_	metabolite_100000467	0.00245854	0.0218546	0.982567	1490	0.99579	0.999245
MPV	metabolite_999947959	-0.00182024	-0.0190628	0.984799	477	0.995402	0.999245
BASOPHILSABSOLUTE	metabolite_1137	4.34946e-05	0.025994	0.979266	1492	0.996897	0.999245
ZINC_RBC	metabolite_100002183	-0.00378214	-0.0238836	0.980957	444	0.995318	0.999245
CARBONDIOXIDE_CO2_	metabolite_100000616	-0.00176724	-0.0155835	0.987569	1506	0.99579	0.999245
CALCIUM	metabolite_356	0.000303828	0.0177838	0.985814	1514	0.998135	0.999245
PLATELETCOUNTTHOUSAND	metabolite_1239	-0.0514928	-0.0173611	0.986151	1495	0.996246	0.999245
CARBONDIOXIDE_CO2_	metabolite_100000773	0.00312633	0.0278787	0.977763	1495	0.99579	0.999245
CALCIUM	metabolite_330	0.000262464	0.0145988	0.988354	1493	0.998135	0.999245
ZINC_RBC	metabolite_100002152	-0.00191653	-0.0123116	0.990182	470	0.995318	0.999245
MPV	metabolite_999946409	0.00285057	0.0275404	0.978041	480	0.995402	0.999245
LINOLEIC_ACID	metabolite_1102	-0.00282775	-0.0193531	0.984563	1014	0.996719	0.999245
LPIR_SCORE	metabolite_100009138	-0.0212724	-0.0198779	0.984145	1035	0.995139	0.999245
CALCIUM	metabolite_1518	-0.000413287	-0.0218947	0.982535	1490	0.998135	0.999245
OMEGA_3INDEX	metabolite_1668	-0.00173208	-0.0257791	0.979437	1323	0.999863	0.999245
LINOLEIC_ACID	metabolite_100022013	0.00336462	0.0213828	0.982945	998	0.996719	0.999245
MPV	metabolite_415	-0.00227163	-0.0227517	0.981858	488	0.995402	0.999245
MPV	metabolite_209	0.00150332	0.0173596	0.986157	484	0.995402	0.999245
OMEGA_3INDEX	metabolite_100015965	0.00139941	0.0213628	0.98296	1272	0.999863	0.999245
EPA	metabolite_999947959	0.000758664	0.0284346	0.97732	1253	0.999424	0.999245
LINOLEIC_ACID	metabolite_999946607	0.00236613	0.0145133	0.988423	986	0.996719	0.999245
EPA	metabolite_999946516	0.000393721	0.0166556	0.986714	1420	0.999424	0.999245
LPIR_SCORE	metabolite_100001563	-0.0267782	-0.0233758	0.981355	967	0.995139	0.999245
LPIR_SCORE	metabolite_100001552	-0.0320152	-0.0287186	0.977095	1000	0.995139	0.999245
OMEGA_3INDEX	metabolite_100001264	-0.000959391	-0.0156503	0.987516	1462	0.999863	0.999245
OMEGA_3INDEX	metabolite_100004083	-0.000770471	-0.0106664	0.991492	1148	0.999863	0.999245
OMEGA_3INDEX	metabolite_100001167	0.000765685	0.0126432	0.989914	1468	0.999863	0.999245
EPA	metabolite_999946595	0.000440655	0.0182359	0.985453	1415	0.999424	0.999245
LPIR_SCORE	metabolite_100002185	0.0141888	0.0115952	0.990751	801	0.996924	0.999245
OMEGA_3INDEX	metabolite_100004509	-0.00121741	-0.0189577	0.984878	1383	0.999863	0.999245
BASOPHILSABSOLUTE	metabolite_179	1.95908e-05	0.010742	0.991431	1328	0.996897	0.999245
OMEGA_3INDEX	metabolite_100005371	-0.00154863	-0.0267522	0.978661	1424	0.999863	0.999245
LPIR_SCORE	metabolite_100003163	0.0436321	0.0272285	0.978286	663	0.995139	0.999245
OMEGA_3INDEX	metabolite_100006374	0.00118841	0.0168567	0.986554	1110	0.999863	0.999245
OMEGA_3INDEX	metabolite_100008939	0.0017774	0.0250566	0.980014	1188	0.999863	0.999245
OMEGA_3INDEX	metabolite_100008976	-0.000735786	-0.0121558	0.990303	1467	0.999863	0.999245
CALCIUM	metabolite_999947955	0.00030797	0.0166326	0.986732	1437	0.998135	0.999245
LINOLEIC_ACID	metabolite_999949555	0.00328176	0.0198599	0.98416	911	0.996719	0.999245
OMEGA_3INDEX	metabolite_100009006	-0.000925686	-0.0128107	0.989781	1144	0.999863	0.999245
OMEGA_3INDEX	metabolite_100009015	0.00102397	0.0189019	0.984922	1462	0.999863	0.999245
LPIR_SCORE	metabolite_100005403	0.0203614	0.0176818	0.985896	998	0.995139	0.999245
LPIR_SCORE	metabolite_100005673	-0.0232803	-0.0207171	0.983476	1009	0.995139	0.999245
LINOLEIC_ACID	metabolite_100021709	0.00271679	0.0170667	0.986387	1017	0.996719	0.999245
MPV	metabolite_1221	0.00119987	0.010301	0.991785	488	0.996633	0.999245
OMEGA_3INDEX	metabolite_50	-0.000833858	-0.0129645	0.989658	1346	0.999863	0.999245
OMEGA_3_TOTAL	metabolite_100000453	-0.0015108	-0.0218622	0.982563	945	0.995867	0.999245
LINOLEIC_ACID	metabolite_100009015	0.00494401	0.0292395	0.976679	1010	0.996719	0.999245
BILIRUBIN_DIRECT	metabolite_100000453	9.28299e-05	0.0134075	0.989309	443	0.997003	0.999245
EPA	metabolite_100001541	0.000403038	0.0171677	0.986305	1473	0.999424	0.999245
LINOLEIC_ACID	metabolite_100006370	-0.00177777	-0.0114252	0.990886	1029	0.99677	0.999245
BASOPHILSABSOLUTE	metabolite_100015838	3.82026e-05	0.0231807	0.981509	1494	0.996897	0.999245
CALCIUM	metabolite_100019884	0.000542705	0.0286276	0.977166	1310	0.99702	0.999245
ZINC_RBC	metabolite_100001757	0.00408669	0.0260613	0.97922	482	0.995318	0.999245
LINOLEIC_ACID	metabolite_100005996	0.00411438	0.0253809	0.979756	1017	0.996719	0.999245
BASOPHILSABSOLUTE	metabolite_100015760	3.56623e-05	0.0219451	0.982495	1487	0.996897	0.999245
LINOLEIC_ACID	metabolite_100002989	0.00481027	0.0292803	0.976647	1014	0.996719	0.999245
CARBONDIOXIDE_CO2_	metabolite_100001674	-0.00314733	-0.0269682	0.978489	1422	0.99579	0.999245
BASOPHILSABSOLUTE	metabolite_100010941	3.72324e-05	0.0221833	0.982305	1509	0.996897	0.999245
MPV	metabolite_100006294	-0.00243934	-0.023286	0.981432	489	0.995402	0.999245
CARBONDIOXIDE_CO2_	metabolite_100001876	-0.00332766	-0.0283788	0.977364	1499	0.99579	0.999245
CARBONDIOXIDE_CO2_	metabolite_100001987	-0.00209336	-0.0183317	0.985377	1496	0.99579	0.999245
BASOPHILSABSOLUTE	metabolite_100010925	-5.14835e-05	-0.0279606	0.977698	1288	0.996897	0.999245
OMEGA_3_TOTAL	metabolite_100001992	0.00121987	0.0184989	0.985245	1015	0.995867	0.999245
MPV	metabolite_100005384	0.00206839	0.0219833	0.982471	488	0.995402	0.999245
OMEGA_3_TOTAL	metabolite_100000054	0.00102903	0.0143195	0.988578	900	0.996685	0.999245
LINOLEIC_ACID	metabolite_100009030	-0.00242755	-0.0152775	0.987814	1020	0.996719	0.999245
LPIR_SCORE	metabolite_880	0.0154667	0.0149566	0.98807	995	0.99526	0.999245
LPIR_SCORE	metabolite_397	0.0262874	0.0243753	0.980558	1024	0.995139	0.999245
MPV	metabolite_1128	-0.00150277	-0.013206	0.989469	487	0.996633	0.999245
ZINC_RBC	metabolite_100002029	0.00278784	0.0161484	0.987123	464	0.995318	0.999245
LPIR_SCORE	metabolite_100021784	0.0254283	0.0183671	0.98535	1021	0.995139	0.999245
EPA	metabolite_999946266	0.000396593	0.0168394	0.986567	1466	0.999424	0.999245
OMEGA_3INDEX	metabolite_999946594	0.000816084	0.0130462	0.989593	1465	0.999863	0.999245
MPV	metabolite_100020493	-0.00190126	-0.0196821	0.984306	437	0.995402	0.999245
OMEGA_3INDEX	metabolite_999946607	0.00135586	0.0216325	0.982744	1430	0.999863	0.999245
ADIPONECTIN_SERUM	metabolite_100001999	-0.00654315	-0.0223862	0.982143	1492	0.996066	0.999245
OMEGA_3INDEX	metabolite_999946666	-0.00114345	-0.0156365	0.987527	1208	0.999863	0.999245
OMEGA_3_TOTAL	metabolite_100003686	-0.00125471	-0.0186578	0.985118	1005	0.995867	0.999245
BASOPHILSABSOLUTE	metabolite_100020478	-4.84065e-05	-0.028956	0.976904	1502	0.996897	0.999245
LINOLEIC_ACID	metabolite_100009347	0.00177543	0.0119408	0.990475	1021	0.99677	0.999245
LINOLEIC_ACID	metabolite_100009271	0.00371209	0.0233649	0.981364	1024	0.996719	0.999245
MPV	metabolite_100020487	-0.00294435	-0.0286945	0.97712	490	0.995402	0.999245
OMEGA_3INDEX	metabolite_999949679	0.00134537	0.0204126	0.983717	1316	0.999863	0.999245
LPIR_SCORE	metabolite_171	-0.02682	-0.0239249	0.980917	1026	0.995139	0.999245
LPIR_SCORE	metabolite_1869	-0.0180925	-0.0161718	0.987101	969	0.99526	0.999245
OMEGA_3INDEX	metabolite_999952865	-0.00125571	-0.0201069	0.983961	1448	0.999863	0.999245
LINOLEIC_ACID	metabolite_100009082	0.00361571	0.0173494	0.986163	637	0.996719	0.999245
MPV	metabolite_100009345	0.00134146	0.0135558	0.989191	451	0.996633	0.999245
OMEGA_3INDEX	metabolite_999947006	-0.00124889	-0.0203981	0.983729	1453	0.999863	0.999245
MONOCYTESABSOLUTE	metabolite_100002106	-7.29265e-05	-0.0105735	0.991565	1494	0.996171	0.999245
LEAD_BLOOD	metabolite_100003151	0.000603528	0.0116868	0.990677	1484	0.997966	0.999245
MONOCYTESABSOLUTE	metabolite_100002026	-0.000136187	-0.0194869	0.984455	1487	0.994618	0.999245
BUN_CREATRATIO	metabolite_100009143	-0.00259371	-0.011995	0.990431	1513	0.998385	0.999245
BUN_CREATRATIO	metabolite_100009123	0.0023614	0.0111403	0.991113	1512	0.998385	0.999245
MAGNESIUM_SERUM	metabolite_100001590	0.000145943	0.0150864	0.987967	861	0.999024	0.999245
LDL_CHOLCALCULATION	metabolite_999952502	-0.0437384	-0.0250311	0.980033	1508	0.994086	0.999245
MAGNESIUM_SERUM	metabolite_100001757	0.000242614	0.0249879	0.98007	982	0.999024	0.999245
BUN_CREATRATIO	metabolite_100009008	0.00365936	0.0174408	0.986087	1498	0.998385	0.999245
LDL_CHOLCALCULATION	metabolite_999946700	-0.0212437	-0.0120951	0.990351	1500	0.995381	0.999245
OMEGA_6_TOTAL	metabolite_806	0.00464394	0.0262408	0.979071	1015	0.997951	0.999245
EPA	metabolite_100020262	-0.000640524	-0.0251761	0.979918	1318	0.999424	0.999245
OMEGA_6_TOTAL	metabolite_932	-0.00531178	-0.0265426	0.97883	937	0.997951	0.999245
CHLORIDE	metabolite_100001266	-0.00296702	-0.0241217	0.980759	1506	0.999098	0.999245
BUN_CREATRATIO	metabolite_100008992	-0.00569887	-0.0258856	0.979352	1483	0.998385	0.999245
MAGNESIUM_SERUM	metabolite_100002514	-0.000193247	-0.0202404	0.983856	967	0.999024	0.999245
MONOCYTES	metabolite_100001570	-0.00156415	-0.0152632	0.987824	1500	0.996413	0.999245
MONOCYTES	metabolite_100001437	-0.0023886	-0.0203395	0.983776	1161	0.996413	0.999245
LDL_CHOLCALCULATION	metabolite_461	0.0259267	0.0155327	0.987609	1487	0.995381	0.999245
BILIRUBIN_DIRECT	metabolite_999949521	0.000132364	0.0214648	0.982884	485	0.995421	0.999245
LDL_CHOLCALCULATION	metabolite_444	0.0345726	0.0202745	0.983827	1488	0.994086	0.999245
ADIPONECTIN_SERUM	metabolite_100006115	-0.00786259	-0.0267674	0.978649	1513	0.996066	0.999245
OMEGA_6_TOTAL	metabolite_1105	-0.00181356	-0.010476	0.991644	1033	0.997951	0.999245
BUN_CREATRATIO	metabolite_100006361	-0.00380661	-0.018657	0.985117	1507	0.998385	0.999245
MAGNESIUM_SERUM	metabolite_100001409	0.000238328	0.0261724	0.979125	999	0.999024	0.999245
BUN_CREATRATIO	metabolite_100009162	0.0057945	0.0270535	0.978421	1513	0.998385	0.999245
LDL_SIZE	metabolite_100002122	0.000642868	0.0245216	0.98044	1493	0.994777	0.999245
BASOPHILS	metabolite_999946486	0.000348747	0.0138768	0.98893	1421	0.999835	0.999245
LYMPHOCYTESABSOLUTE	metabolite_999947804	-0.000481429	-0.0170363	0.98641	1511	0.995584	0.999245
EPA_AA	metabolite_100001613	-0.000309018	-0.0226711	0.981916	1458	0.999668	0.999245
ADIPONECTIN_SERUM	metabolite_100005717	-0.00401041	-0.0133443	0.989355	1301	0.996066	0.999245
LYMPHOCYTESABSOLUTE	metabolite_999947820	-0.000501758	-0.017447	0.986082	1496	0.995584	0.999245
LYMPHOCYTESABSOLUTE	metabolite_999949637	0.00038811	0.0137838	0.989004	1478	0.996201	0.999245
EPA	metabolite_100020893	0.000323833	0.0138833	0.988925	1467	0.999424	0.999245
BUN_CREATRATIO	metabolite_100015625	-0.00394505	-0.0190207	0.984827	1504	0.998385	0.999245
OMEGA_6_TOTAL	metabolite_100015790	0.00412845	0.0226931	0.9819	1033	0.997951	0.999245
CHLORIDE	metabolite_100000276	-0.00133111	-0.0102303	0.991839	1288	0.999514	0.999245
LDL_SIZE	metabolite_100001392	0.000592127	0.0220466	0.982414	1494	0.994777	0.999245
LDL_SIZE	metabolite_100001314	0.000604888	0.0230744	0.981594	1500	0.994777	0.999245
OMEGA_6_TOTAL	metabolite_100020631	-0.00395843	-0.0183561	0.98536	741	0.997951	0.999245
BASOPHILS	metabolite_519	-0.000614974	-0.0249944	0.980063	1509	0.999835	0.999245
BILIRUBIN_DIRECT	metabolite_999946466	0.000168811	0.02339	0.981351	410	0.995421	0.999245
BUN_CREATRATIO	metabolite_100009394	0.00566804	0.0270021	0.978462	1470	0.998385	0.999245
OMEGA_6_TOTAL	metabolite_100021707	0.00272033	0.0141637	0.988702	1002	0.997951	0.999245
MAGNESIUM_SERUM	metabolite_100001229	-0.000161951	-0.0160818	0.987172	1005	0.999024	0.999245
CHLORIDE	metabolite_100000787	0.00146996	0.0118435	0.990552	1506	0.999514	0.999245
MONOCYTES	metabolite_100001178	0.00218042	0.021176	0.983108	1506	0.996413	0.999245
MONOCYTES	metabolite_100000987	-0.00169618	-0.0151567	0.98791	1196	0.996413	0.999245
BASOPHILS	metabolite_1134	-0.000600613	-0.0242811	0.980632	1507	0.999835	0.999245
OXLDL	metabolite_100002910	0.0242417	0.0248686	0.980165	1004	0.992549	0.999245
METHYLMALONICACID	metabolite_878	-0.0689943	-0.0146852	0.988285	1502	0.996582	0.999245
ZINC_RBC	metabolite_100021990	-0.00404454	-0.0288958	0.97696	492	0.995318	0.999245
EPA	metabolite_100015834	0.000471741	0.0197515	0.984244	1448	0.999424	0.999245
OXLDL	metabolite_100004523	-0.0141725	-0.0158207	0.987381	1007	0.993707	0.999245
LDL_CHOLCALCULATION	metabolite_100008952	0.0505905	0.0256304	0.979557	1157	0.994086	0.999245
METHYLMALONICACID	metabolite_358	-0.0954525	-0.0184532	0.98528	1258	0.996582	0.999245
MAGNESIUM_SERUM	metabolite_100022482	0.000128329	0.0139456	0.988876	1007	0.999024	0.999245
BUN_CREATRATIO	metabolite_100001882	0.00391714	0.0180214	0.985624	1495	0.998385	0.999245
MAGNESIUM_SERUM	metabolite_1539	-0.000145272	-0.0141697	0.988697	1011	0.999024	0.999245
LDL_CHOLCALCULATION	metabolite_100006065	-0.0243824	-0.0138839	0.988924	1485	0.995381	0.999245
LDL_CHOLCALCULATION	metabolite_100005985	-0.0328507	-0.0204624	0.983677	1493	0.994086	0.999245
LDL_CHOLCALCULATION	metabolite_100005850	-0.0440737	-0.0258579	0.979374	1483	0.994086	0.999245
BILIRUBIN_INDIRECT	metabolite_100001586	0.000349424	0.015687	0.987491	467	0.997474	0.999245
OXLDL	metabolite_100008917	0.0182343	0.0189855	0.984856	1017	0.993707	0.999245
MAGNESIUM_SERUM	metabolite_535	0.000186895	0.0204846	0.983661	1011	0.999024	0.999245
CHLORIDE	metabolite_100004329	-0.00164872	-0.0132326	0.989444	1506	0.999514	0.999245
MAGNESIUM_SERUM	metabolite_566	-0.000257821	-0.0247622	0.98025	997	0.999024	0.999245
LDL_CHOLCALCULATION	metabolite_100003163	-0.0423947	-0.0207068	0.983483	1119	0.994086	0.999245
LDL_CHOLCALCULATION	metabolite_100009219	-0.0410985	-0.0214568	0.982885	1204	0.994086	0.999245
LDL_CHOLCALCULATION	metabolite_100009364	0.0491493	0.0287095	0.9771	1505	0.994086	0.999245
CHLORIDE	metabolite_100002009	-0.00336525	-0.0276959	0.977908	1475	0.999098	0.999245
CHLORIDE	metabolite_100001756	0.00282051	0.0226709	0.981916	1506	0.999098	0.999245
MONOCYTES	metabolite_100000611	-0.00106168	-0.0103684	0.991729	1475	0.996413	0.999245
BUN_CREATRATIO	metabolite_100005466	0.0035078	0.0167113	0.986669	1519	0.998385	0.999245
LDL_CHOLCALCULATION	metabolite_197	-0.0396875	-0.0218462	0.982574	1389	0.994086	0.999245
BILIRUBIN_INDIRECT	metabolite_100000437	0.000248122	0.0110103	0.99122	465	0.997474	0.999245
BASOPHILS	metabolite_1087	-0.000248213	-0.0103532	0.991741	1510	0.999835	0.999245
LDL_CHOLCALCULATION	metabolite_1668	-0.0232609	-0.0126472	0.989911	1352	0.995381	0.999245
LPIR_SCORE	metabolite_100001662	0.0232657	0.0208184	0.983395	1013	0.995139	0.999245
METHYLMALONICACID	metabolite_999947971	0.0711503	0.0140602	0.988784	1441	0.996582	0.999245
BILIRUBIN_INDIRECT	metabolite_100000808	0.000432863	0.0106713	0.99149	484	0.997474	0.999245
CARBONDIOXIDE_CO2_	metabolite_999949517	-0.00204659	-0.0169187	0.986504	1292	0.99579	0.999245
BILIRUBIN_INDIRECT	metabolite_100000924	-0.000201728	-0.0110693	0.991173	483	0.997474	0.999245
OXLDL	metabolite_100000841	-0.0110697	-0.0119335	0.990481	1017	0.993707	0.999245
LDL_CHOLCALCULATION	metabolite_1111	0.0502693	0.0291885	0.976718	1510	0.994086	0.999245
LDL_CHOLCALCULATION	metabolite_1094	-0.0254466	-0.0147528	0.988231	1498	0.995381	0.999245
BUN_CREATRATIO	metabolite_100002196	0.00476963	0.0219986	0.982452	1494	0.998385	0.999245
MAGNESIUM_SERUM	metabolite_100015846	0.000268666	0.0273344	0.978199	944	0.999024	0.999245
METHYLMALONICACID	metabolite_999946488	0.0672088	0.0133089	0.989383	1456	0.996582	0.999245
BASOPHILS	metabolite_100021015	-0.000465613	-0.0175401	0.986008	1288	0.999835	0.999245
LDL_CHOLCALCULATION	metabolite_100020004	-0.0187682	-0.0109407	0.991272	1506	0.995381	0.999245
MAGNESIUM_SERUM	metabolite_100020004	0.000123347	0.0124838	0.990042	1027	0.999024	0.999245
OXLDL	metabolite_100000781	-0.0118169	-0.0133692	0.989336	1014	0.993707	0.999245
OMEGA_6_TOTAL	metabolite_100009141	-0.00481225	-0.0256622	0.979532	1031	0.997951	0.999245
BASOPHILS	metabolite_999946516	-0.000375791	-0.0151989	0.987876	1455	0.999835	0.999245
LYMPHOCYTESABSOLUTE	metabolite_999947671	-0.000498111	-0.0177151	0.985869	1508	0.995584	0.999245
BILIRUBIN_DIRECT	metabolite_100015594	0.00011664	0.0165099	0.986836	427	0.996087	0.999245
LYMPHOCYTESABSOLUTE	metabolite_100008919	0.000545085	0.0189452	0.984887	1493	0.995584	0.999245
ADIPONECTIN_SERUM	metabolite_100001567	0.00543287	0.0187738	0.985024	1498	0.996066	0.999245
MONOCYTES	metabolite_999952865	-0.00183078	-0.0177777	0.985819	1485	0.996413	0.999245
MONOCYTES	metabolite_999952524	-0.00149252	-0.0145935	0.988358	1503	0.996413	0.999245
OMEGA_6_OMEGA_3RATIO	metabolite_100015965	-0.00375662	-0.0269107	0.978535	1272	0.999759	0.999245
LEAD_BLOOD	metabolite_100000657	-0.00124173	-0.0234581	0.981288	1476	0.997966	0.999245
BASOPHILSABSOLUTE	metabolite_100001413	-3.96171e-05	-0.0236849	0.981107	1413	0.996897	0.999245
LDL_SIZE	metabolite_999947820	0.000368847	0.0137297	0.989047	1496	0.997281	0.999245
LDL_SIZE	metabolite_999947493	-0.000547524	-0.019281	0.98462	1266	0.995838	0.999245
LDL_SIZE	metabolite_999947417	-0.000477158	-0.0181002	0.985561	1493	0.995838	0.999245
LYMPHOCYTESABSOLUTE	metabolite_100009002	-0.000450369	-0.0158394	0.987365	1517	0.995584	0.999245
LYMPHOCYTESABSOLUTE	metabolite_100009005	-0.000344553	-0.0121678	0.990293	1516	0.996463	0.999245
OMEGA_6_OMEGA_3RATIO	metabolite_189	0.00239461	0.0185503	0.985202	1464	0.999759	0.999245
LDL_SIZE	metabolite_999946602	0.000451169	0.0166756	0.986698	1499	0.995948	0.999245
MONOCYTES	metabolite_999949463	-0.00274545	-0.0244583	0.980491	1348	0.996413	0.999245
LDL_SIZE	metabolite_999946521	0.000787111	0.0275883	0.977995	1284	0.994777	0.999245
ZINC_RBC	metabolite_100000963	-0.00300829	-0.0236634	0.981131	486	0.995318	0.999245
OMEGA_6_OMEGA_3RATIO	metabolite_482	0.00315834	0.0239283	0.980913	1460	0.999759	0.999245
BUN_CREATRATIO	metabolite_999946283	-0.00311659	-0.0147937	0.988199	1463	0.998385	0.999245
CARBONDIOXIDE_CO2_	metabolite_100020378	-0.0014323	-0.0111516	0.991104	1191	0.99728	0.999245
LEAD_BLOOD	metabolite_100001468	-0.000583544	-0.0107525	0.991422	1485	0.997966	0.999245
BUN_CREATRATIO	metabolite_999946363	-0.00301748	-0.0138175	0.988977	1487	0.998385	0.999245
BASOPHILSABSOLUTE	metabolite_100001778	1.89785e-05	0.011144	0.99111	1495	0.996897	0.999245
MONOCYTESABSOLUTE	metabolite_100001999	-0.000180864	-0.0275558	0.97802	1493	0.994618	0.999245
CARBONDIOXIDE_CO2_	metabolite_100015835	-0.00302605	-0.0259122	0.979331	1508	0.99579	0.999245
EPA	metabolite_1518	0.000268166	0.0107346	0.991437	1452	0.999424	0.999245
OMEGA_6_OMEGA_3RATIO	metabolite_100005352	-0.00310084	-0.0236174	0.981161	1465	0.999759	0.999245
LYMPHOCYTESABSOLUTE	metabolite_100001624	-0.00069522	-0.0215043	0.982847	1137	0.995584	0.999245
OMEGA_6_OMEGA_3RATIO	metabolite_100005714	-0.00348991	-0.0247793	0.980235	1276	0.999759	0.999245
OMEGA_6_OMEGA_3RATIO	metabolite_100006121	0.00337316	0.0228273	0.981792	1150	0.999759	0.999245
BUN_CREATRATIO	metabolite_999947804	0.00334733	0.0158102	0.987388	1514	0.998385	0.999245
BUN_CREATRATIO	metabolite_798	-0.00511065	-0.0227433	0.981859	1248	0.998385	0.999245
LYMPHOCYTESABSOLUTE	metabolite_100002183	0.000865946	0.0280774	0.977605	1156	0.995584	0.999245
OMEGA_6_OMEGA_3RATIO	metabolite_100006367	-0.00201381	-0.0153686	0.98774	1465	0.999759	0.999245
ZINC_RBC	metabolite_100009346	-0.00188087	-0.0128281	0.98977	477	0.995318	0.999245
OMEGA_6_OMEGA_3RATIO	metabolite_100008917	-0.00313914	-0.0234941	0.981259	1471	0.999759	0.999245
OMEGA_6_OMEGA_3RATIO	metabolite_100009014	0.00144679	0.0105498	0.991584	1466	0.999759	0.999245
MONOCYTESABSOLUTE	metabolite_100001433	7.68006e-05	0.0106208	0.991528	1298	0.996171	0.999245
LEAD_BLOOD	metabolite_100001563	0.00139124	0.0264396	0.97891	1448	0.997966	0.999245
EPA	metabolite_1221	-0.000593443	-0.0243185	0.980602	1468	0.999424	0.999245
OMEGA_6_OMEGA_3RATIO	metabolite_100009035	0.00353428	0.027533	0.978038	1471	0.999759	0.999245
CARBONDIOXIDE_CO2_	metabolite_100020204	0.00273336	0.023824	0.980996	1493	0.99579	0.999245
OMEGA_6_OMEGA_3RATIO	metabolite_100006296	-0.00161227	-0.0124373	0.990078	1471	0.999759	0.999245
MAGNESIUM_SERUM	metabolite_999946521	-0.000121335	-0.0108067	0.99138	841	0.999024	0.999245
MONOCYTES	metabolite_999948081	-0.00107807	-0.0102282	0.991841	1381	0.996413	0.999245
OMEGA_6_OMEGA_3RATIO	metabolite_565	0.00363779	0.027843	0.977791	1468	0.999759	0.999245
OMEGA_6_TOTAL	metabolite_100002021	0.00577768	0.0290717	0.976814	881	0.997951	0.999245
CARBONDIOXIDE_CO2_	metabolite_999933132	0.00328657	0.0291924	0.976715	1498	0.99579	0.999245
OMEGA_6_TOTAL	metabolite_100002028	-0.00271282	-0.0148022	0.988193	996	0.997951	0.999245
LDL_SIZE	metabolite_100009275	0.000711603	0.023495	0.98126	1140	0.994777	0.999245
LDL_SIZE	metabolite_100008994	0.000294769	0.0112185	0.991051	1507	0.997596	0.999245
OMEGA_6_TOTAL	metabolite_100003470	0.00289572	0.0172142	0.986269	1013	0.997951	0.999245
ZINC_RBC	metabolite_100015833	-0.00315066	-0.0176672	0.985912	464	0.995318	0.999245
OMEGA_6_TOTAL	metabolite_100004089	0.00252335	0.0140129	0.988822	1017	0.997951	0.999245
EPA	metabolite_100001211	0.000276122	0.0110751	0.991165	1272	0.999424	0.999245
OMEGA_6_TOTAL	metabolite_100004111	0.00492896	0.0282824	0.977443	1015	0.997951	0.999245
MONOCYTES	metabolite_100020536	0.00230216	0.0220949	0.982375	1412	0.996413	0.999245
LYMPHOCYTESABSOLUTE	metabolite_888	-0.000753197	-0.0266044	0.978779	1506	0.995584	0.999245
OMEGA_6_TOTAL	metabolite_100004227	-0.00203294	-0.0116568	0.990702	955	0.997951	0.999245
CARBONDIOXIDE_CO2_	metabolite_999946657	0.00230437	0.0196139	0.984354	1495	0.99579	0.999245
BILIRUBIN_DIRECT	metabolite_192	-0.000164487	-0.02617	0.979133	490	0.995421	0.999245
LYMPHOCYTESABSOLUTE	metabolite_93	0.000699645	0.0251562	0.979934	1494	0.995584	0.999245
CARBONDIOXIDE_CO2_	metabolite_999946674	0.00292244	0.0249271	0.980117	1455	0.99579	0.999245
ZINC_RBC	metabolite_100000014	-0.00209964	-0.0131903	0.989482	482	0.995318	0.999245
MONOCYTES	metabolite_100015833	-0.00187309	-0.0173681	0.986145	1393	0.996413	0.999245
OMEGA_6_TOTAL	metabolite_100001778	-0.00232718	-0.0123249	0.990169	1014	0.997951	0.999245
MONOCYTES	metabolite_1668	-0.00253599	-0.0233834	0.981348	1353	0.996413	0.999245
BILIRUBIN_DIRECT	metabolite_100021104	0.000113946	0.018957	0.984883	492	0.995421	0.999245
BILIRUBIN_DIRECT	metabolite_100020414	0.000131171	0.0219303	0.982513	482	0.995421	0.999245
BUN_CREATRATIO	metabolite_62	-0.00311082	-0.0140177	0.988818	1336	0.998385	0.999245
LYMPHOCYTESABSOLUTE	metabolite_100009078	0.000747902	0.0258837	0.979354	1461	0.995584	0.999245
MONOCYTES	metabolite_999947802	0.00108538	0.0104817	0.991638	1474	0.996413	0.999245
ZINC_RBC	metabolite_100000846	0.00329584	0.0207875	0.983424	488	0.995318	0.999245
OMEGA_6_OMEGA_3RATIO	metabolite_823	-0.00249574	-0.0192297	0.98466	1467	0.999759	0.999245
OMEGA_6_OMEGA_3RATIO	metabolite_999946466	0.00280539	0.0183887	0.985332	1114	0.999759	0.999245
MONOCYTES	metabolite_999947437	0.00183527	0.017534	0.986013	1428	0.996413	0.999245
BUN_CREATRATIO	metabolite_432	0.00426575	0.0197123	0.984275	1511	0.998385	0.999245
LYMPHOCYTESABSOLUTE	metabolite_100015689	0.000691005	0.0245918	0.980384	1414	0.995584	0.999245
BASOPHILSABSOLUTE	metabolite_100001178	-2.88355e-05	-0.0167979	0.9866	1506	0.996897	0.999245
BASOPHILSABSOLUTE	metabolite_100000665	-1.72746e-05	-0.0103382	0.991753	1488	0.996897	0.999245
BILIRUBIN_DIRECT	metabolite_100020205	0.000153796	0.0245195	0.980449	482	0.995421	0.999245
OMEGA_6_TOTAL	metabolite_100000580	0.0051527	0.0290605	0.976822	1002	0.997951	0.999245
LDL_SIZE	metabolite_100021123	0.000702025	0.0262529	0.979059	1461	0.994777	0.999245
CARBONDIOXIDE_CO2_	metabolite_330	0.00242951	0.0210817	0.983183	1493	0.99579	0.999245
LDL_SIZE	metabolite_100020361	-0.000600327	-0.021992	0.982458	1344	0.994777	0.999245
ZINC_RBC	metabolite_100000611	-0.00248026	-0.0162006	0.987081	486	0.995318	0.999245
BASOPHILS	metabolite_999954840	0.00079942	0.0293335	0.976604	1199	0.999291	0.999245
LYMPHOCYTESABSOLUTE	metabolite_100020241	0.000459941	0.0164004	0.986917	1466	0.995584	0.999245
OMEGA_6_TOTAL	metabolite_100001540	0.00195816	0.0106279	0.991522	1013	0.997951	0.999245
OMEGA_6_OMEGA_3RATIO	metabolite_999952640	0.00224176	0.0159649	0.987265	1217	0.999759	0.999245
VITAMIND_25_OHTOT	metabolite_999946633	0.0102529	0.0134334	0.989284	1498	0.993235	0.999245
POTASSIUM	metabolite_100021131	-0.000443218	-0.0265566	0.978817	1516	0.992856	0.999245
BILIRUBIN_TOTAL	metabolite_100005864	0.000344858	0.0237613	0.981046	1465	0.999669	0.999245
HEMATOCRIT	metabolite_100006116	0.00156587	0.0100911	0.99195	1444	0.999484	0.999245
SUPEROXDISMUTSOD	metabolite_100002796	0.0870177	0.0287076	0.97711	490	0.99774	0.999245
SUPEROXDISMUTSOD	metabolite_100002952	0.0550897	0.0196114	0.984362	490	0.99774	0.999245
HEMATOCRIT	metabolite_100003473	0.00246558	0.0145431	0.988399	1223	0.999484	0.999245
UREANITROGEN	metabolite_100022006	0.00228429	0.0130599	0.989582	1507	0.995983	0.999245
GLUCOSE	metabolite_100009275	-0.0242586	-0.0249784	0.980077	1141	0.991157	0.999245
HEMATOCRIT	metabolite_100002070	-0.00448437	-0.0289926	0.976875	1428	0.999484	0.999245
GLUCOSE	metabolite_100009343	-0.0163305	-0.0206662	0.983515	1489	0.991157	0.999245
UREANITROGEN	metabolite_100009146	0.00285086	0.016193	0.987083	1511	0.995983	0.999245
HEMATOCRIT	metabolite_100001383	-0.00373212	-0.0248337	0.980191	1493	0.999484	0.999245
HEMATOCRIT	metabolite_100006290	-0.00350535	-0.0228396	0.981781	1518	0.999484	0.999245
HEMATOCRIT	metabolite_100001271	0.00413673	0.0273973	0.978146	1502	0.999484	0.999245
SUPEROXDISMUTSOD	metabolite_100020004	-0.0337355	-0.0120543	0.990387	483	0.99774	0.999245
GLUCOSE	metabolite_100015840	0.0172084	0.0216149	0.982758	1509	0.991157	0.999245
SUPEROXDISMUTSOD	metabolite_100021015	0.0384296	0.0145989	0.988359	445	0.99774	0.999245
GLUCOSE	metabolite_100020259	-0.018482	-0.0220967	0.982374	1454	0.991157	0.999245
UREANITROGEN	metabolite_100008998	-0.00426054	-0.0251326	0.979952	1524	0.995983	0.999245
SUPEROXDISMUTSOD	metabolite_1022	-0.0322914	-0.0127855	0.989804	485	0.99774	0.999245
SUPEROXDISMUTSOD	metabolite_1239	-0.0308693	-0.0108341	0.99136	487	0.99774	0.999245
ARACHIDONICACID	metabolite_100002927	0.00220921	0.0207107	0.983479	1447	0.990636	0.999245
DHA	metabolite_100001580	-0.000848694	-0.0194278	0.984503	1309	0.99798	0.999245
SUPEROXDISMUTSOD	metabolite_1539	-0.0358775	-0.0137944	0.989	488	0.99774	0.999245
WHITECELLCOUNT	metabolite_444	-0.00197638	-0.0267206	0.978686	1490	0.996611	0.999245
HEMATOCRIT	metabolite_100006295	0.00360284	0.022952	0.981692	1504	0.999484	0.999245
EOSINOPHILSABSOLUTE	metabolite_444	5.99796e-05	0.0101182	0.991928	1490	0.997073	0.999245
SUPEROXDISMUTSOD	metabolite_100001990	-0.0751672	-0.0278801	0.97777	486	0.99774	0.999245
HEMATOCRIT	metabolite_310	0.00457992	0.0261845	0.979115	1150	0.999484	0.999245
HEMATOCRIT	metabolite_250	-0.0040549	-0.0258984	0.979342	1506	0.999484	0.999245
ARACHIDONICACID	metabolite_100019978	0.00187572	0.017633	0.985934	1466	0.99186	0.999245
SODIUM	metabolite_815	0.00287143	0.0257456	0.979464	1502	0.998795	0.999245
UREANITROGEN	metabolite_98	-0.00452293	-0.0275501	0.978025	1498	0.995983	0.999245
UREANITROGEN	metabolite_798	0.00233979	0.0127665	0.989816	1248	0.995983	0.999245
DHA	metabolite_100000936	-0.000934776	-0.0226214	0.981955	1472	0.99798	0.999245
GLUCOSE	metabolite_100003001	-0.0140603	-0.0187787	0.98502	1503	0.991157	0.999245
GLUCOSE	metabolite_100003470	-0.0189759	-0.0241087	0.980769	1490	0.991157	0.999245
HEMATOCRIT	metabolite_100020545	-0.0050741	-0.0289442	0.976914	1106	0.999484	0.999245
WHITECELLCOUNT	metabolite_999946283	-0.00179461	-0.0240554	0.980812	1461	0.996621	0.999245
SODIUM	metabolite_999948001	-0.0018259	-0.0155022	0.987634	1422	0.998795	0.999245
WHITECELLCOUNT	metabolite_100001668	0.00124779	0.0164196	0.986902	1500	0.996772	0.999245
SODIUM	metabolite_999949679	0.00172247	0.0147459	0.988237	1347	0.998795	0.999245
SUPEROXDISMUTSOD	metabolite_100000054	0.080105	0.0282919	0.977441	489	0.99774	0.999245
GLUCOSE	metabolite_100005403	-0.0168146	-0.0206576	0.983522	1485	0.991157	0.999245
UREANITROGEN	metabolite_1268	-0.00371743	-0.0219947	0.982455	1508	0.995983	0.999245
WHITECELLCOUNT	metabolite_917	0.00116393	0.0155086	0.987629	1498	0.996772	0.999245
GLUCOSE	metabolite_100008903	-0.0180231	-0.023321	0.981397	1511	0.991157	0.999245
GLUCOSE	metabolite_100008921	-0.0135873	-0.0166413	0.986725	1503	0.991843	0.999245
DHA	metabolite_100001208	0.00119117	0.0282906	0.977434	1465	0.99798	0.999245
SUPEROXDISMUTSOD	metabolite_100001668	-0.0821192	-0.0273222	0.978214	487	0.99774	0.999245
HEMATOCRIT	metabolite_100008917	-0.00237954	-0.0154547	0.987671	1506	0.999484	0.999245
HDLPARTICLENUMBER	metabolite_999947929	0.0038923	0.0101642	0.991893	876	0.995578	0.999245
HEMATOCRIT	metabolite_340	-0.00390272	-0.0264516	0.978901	1511	0.999484	0.999245
SUPEROXDISMUTSOD	metabolite_192	-0.0445733	-0.0163494	0.986962	490	0.99774	0.999245
SUPEROXDISMUTSOD	metabolite_212	0.0843476	0.025811	0.979419	487	0.99774	0.999245
DPA	metabolite_999946695	-0.00019759	-0.0157172	0.987463	1029	0.996459	0.999245
TNF_ALPHA	metabolite_100001739	-0.00107774	-0.0123892	0.990117	1483	0.999514	0.999245
DHA	metabolite_100005673	0.000999202	0.025508	0.979653	1422	0.99798	0.999245
ALBUMIN	metabolite_100015840	-0.000152025	-0.0115098	0.990818	1509	0.998843	0.999245
TNF_ALPHA	metabolite_100002018	-0.00205819	-0.0239988	0.980857	1435	0.999514	0.999245
TNF_ALPHA	metabolite_100002102	-0.00107208	-0.0129761	0.989649	1496	0.999514	0.999245
HDLPARTICLENUMBER	metabolite_100009141	-0.00543883	-0.0140951	0.988757	1031	0.995578	0.999245
DHA	metabolite_100005996	0.000620366	0.0150304	0.98801	1468	0.99798	0.999245
TNF_ALPHA	metabolite_100003696	-0.00166803	-0.018535	0.985215	1436	0.999514	0.999245
TNF_ALPHA	metabolite_100004541	0.00215305	0.0256085	0.979573	1471	0.999514	0.999245
ARACHIDONICACID	metabolite_100001563	0.00236585	0.0231809	0.981509	1420	0.990636	0.999245
TNF_ALPHA	metabolite_100006361	-0.00159371	-0.0199559	0.984081	1497	0.999514	0.999245
DPA	metabolite_999946486	-0.000214935	-0.0149913	0.988042	948	0.996459	0.999245
TNF_ALPHA	metabolite_100008930	0.00179989	0.0214895	0.982858	1489	0.999514	0.999245
EOSINOPHILSABSOLUTE	metabolite_182	0.000143951	0.024601	0.980377	1431	0.997073	0.999245
HDLPARTICLENUMBER	metabolite_100002990	-0.00842447	-0.0230225	0.981637	1015	0.994968	0.999245
DHA	metabolite_100009006	0.000842697	0.0176262	0.98594	1144	0.99798	0.999245
UREANITROGEN	metabolite_100001276	0.00254825	0.0139766	0.988851	1270	0.995983	0.999245
GLUCOSE	metabolite_999946710	0.0176169	0.0234171	0.981321	1391	0.991157	0.999245
UREANITROGEN	metabolite_100001132	-0.00302705	-0.0160761	0.987176	1285	0.995983	0.999245
TNF_ALPHA	metabolite_100009219	-0.00132912	-0.013176	0.98949	1198	0.999514	0.999245
TNF_ALPHA	metabolite_100009271	0.000942871	0.0115254	0.990806	1500	0.999514	0.999245
HDLPARTICLENUMBER	metabolite_100006098	0.00654066	0.0178368	0.985773	982	0.995578	0.999245
GLUCOSE	metabolite_278	0.016118	0.0194551	0.984481	1428	0.991157	0.999245
DHA	metabolite_100003901	0.000432892	0.0106129	0.991534	1471	0.99798	0.999245
TNF_ALPHA	metabolite_100001162	-0.00187983	-0.0229161	0.98172	1491	0.999514	0.999245
UREANITROGEN	metabolite_100006290	-0.00283771	-0.0161934	0.987082	1520	0.995983	0.999245
UREANITROGEN	metabolite_100006098	0.0040927	0.0235938	0.98118	1468	0.995983	0.999245
SUPEROXDISMUTSOD	metabolite_235	0.0513323	0.018028	0.985624	485	0.99774	0.999245
UREANITROGEN	metabolite_100003169	0.00353536	0.0194342	0.984498	1272	0.995983	0.999245
SUPEROXDISMUTSOD	metabolite_273	-0.0591542	-0.0188713	0.984952	486	0.99774	0.999245
HDLPARTICLENUMBER	metabolite_999946997	0.00618651	0.0163436	0.986964	953	0.995578	0.999245
ARACHIDONICACID	metabolite_100002293	0.00291345	0.0245927	0.980384	1075	0.990636	0.999245
SUPEROXDISMUTSOD	metabolite_480	0.054551	0.0178944	0.985731	482	0.99774	0.999245
DHA	metabolite_100001733	-0.000773581	-0.0185574	0.985197	1454	0.99798	0.999245
HDLPARTICLENUMBER	metabolite_999946602	0.00762491	0.0199077	0.984121	1013	0.995421	0.999245
SUPEROXDISMUTSOD	metabolite_999946355	-0.0274106	-0.0105815	0.991562	486	0.99774	0.999245
HDLPARTICLENUMBER	metabolite_825	0.00437755	0.0120739	0.990369	937	0.995578	0.999245
HDLPARTICLENUMBER	metabolite_564	-0.00549976	-0.0155672	0.987583	1017	0.995578	0.999245
SUPEROXDISMUTSOD	metabolite_999946966	-0.0558936	-0.0196449	0.984335	459	0.99774	0.999245
FERRITIN	metabolite_241	-0.16022	-0.0270944	0.978388	1497	0.989387	0.999245
ARACHIDONICACID	metabolite_100001868	0.00249049	0.0244587	0.98049	1456	0.990636	0.999245
SUPEROXDISMUTSOD	metabolite_999952661	0.0918725	0.0258664	0.979375	485	0.99774	0.999245
SUPEROXDISMUTSOD	metabolite_999952877	-0.0375118	-0.0130649	0.989582	482	0.99774	0.999245
UREANITROGEN	metabolite_100002070	-0.0039644	-0.0222356	0.982263	1429	0.995983	0.999245
ARACHIDONICACID	metabolite_100001635	0.00271772	0.0251337	0.979952	1362	0.990636	0.999245
HDLPARTICLENUMBER	metabolite_1094	-0.00857306	-0.0232365	0.981466	1016	0.994968	0.999245
TNF_ALPHA	metabolite_100000846	0.00177377	0.0211998	0.983089	1478	0.999514	0.999245
TNF_ALPHA	metabolite_100000997	0.00203303	0.0246932	0.980303	1498	0.999514	0.999245
ALBUMIN	metabolite_100009271	-0.000370092	-0.0273109	0.978215	1510	0.996161	0.999245
SODIUM	metabolite_424	0.00237876	0.0215698	0.982794	1521	0.998795	0.999245
SODIUM	metabolite_342	-0.00126306	-0.0114616	0.990857	1523	0.998795	0.999245
SODIUM	metabolite_241	-0.00254756	-0.0234879	0.981264	1500	0.998795	0.999245
GLOBULIN	metabolite_1537	-0.000305073	-0.0182185	0.985467	1500	0.995743	0.999245
HOMA_IR	metabolite_100002129	0.00193916	0.0156647	0.987504	1498	0.993657	0.999245
ALBUMIN	metabolite_100000781	0.000144114	0.0104951	0.991628	1510	0.998843	0.999245
URICACID	metabolite_100003397	0.000639088	0.0118124	0.990577	1506	0.993987	0.999245
URICACID	metabolite_100002910	0.00062497	0.0110744	0.991166	1495	0.993987	0.999245
WHITECELLCOUNT	metabolite_100001425	-0.00190838	-0.0261687	0.979126	1501	0.996611	0.999245
SELENIUM_SERUM	metabolite_100005403	-0.0648433	-0.0232633	0.98145	486	0.995591	0.999245
URICACID	metabolite_100002488	-0.000546795	-0.0101099	0.991935	1476	0.993987	0.999245
HOMA_IR	metabolite_100001620	-0.00197888	-0.0165844	0.98677	1495	0.993657	0.999245
SELENIUM_SERUM	metabolite_100008977	0.0663937	0.0227129	0.981889	486	0.995591	0.999245
CRPHIGHSENSITIVITY	metabolite_100016038	0.00349912	0.0120622	0.990378	1455	0.998622	0.999245
URICACID	metabolite_100002106	0.00118182	0.0213493	0.98297	1494	0.993987	0.999245
WHITECELLCOUNT	metabolite_999952843	-0.00186495	-0.0235771	0.981193	1344	0.996621	0.999245
HOMA_IR	metabolite_100001452	0.00128848	0.0105206	0.991608	1341	0.995242	0.999245
HOMA_IR	metabolite_100001296	0.00161471	0.0129538	0.989666	1511	0.9948	0.999245
HOMA_IR	metabolite_100001051	0.00323295	0.0256987	0.979501	1511	0.991015	0.999245
ARSENIC_BLOOD	metabolite_100000841	0.005643	0.0207721	0.983436	486	0.998289	0.999245
EOSINOPHILSABSOLUTE	metabolite_999932698	9.04161e-05	0.0148497	0.988154	1495	0.997073	0.999245
SELENIUM_SERUM	metabolite_100020378	0.073306	0.019193	0.984696	452	0.995591	0.999245
HEMOGLOBIN	metabolite_999946972	-0.000817021	-0.0159989	0.987237	1502	0.998595	0.999245
TRIGLYCERIDES	metabolite_100015839	-0.0809969	-0.0272716	0.978247	1482	0.988448	0.999245
SELENIUM_SERUM	metabolite_1537	-0.0505036	-0.0183082	0.985401	484	0.995591	0.999245
ALBUMIN	metabolite_100001108	0.000236022	0.0162678	0.987023	1395	0.998843	0.999245
HOMA_IR	metabolite_100002953	-0.00266238	-0.0221615	0.982322	1498	0.991531	0.999245
ARSENIC_BLOOD	metabolite_100001501	-0.00438312	-0.0165733	0.986784	491	0.998289	0.999245
SELENIUM_SERUM	metabolite_100002008	0.0619478	0.0186634	0.985121	344	0.995591	0.999245
EOSINOPHILS	metabolite_100009069	0.00302011	0.028729	0.977085	1511	0.989336	0.999245
HOMA_IR	metabolite_189	0.00324703	0.0277942	0.97783	1502	0.991015	0.999245
URICACID	metabolite_100015786	-0.00148935	-0.0272528	0.978262	1498	0.993987	0.999245
REDCELLCOUNT	metabolite_999946409	-0.000530264	-0.0287943	0.977033	1487	0.999304	0.999245
REDCELLCOUNT	metabolite_999946521	0.000522798	0.0258402	0.979389	1284	0.999304	0.999245
CRPHIGHSENSITIVITY	metabolite_100008916	0.00256509	0.0131321	0.989524	1503	0.998622	0.999245
REDCELLCOUNT	metabolite_999948047	0.000231193	0.0122305	0.990243	1399	0.999304	0.999245
ALAT_SGPT_	metabolite_999947006	-0.00994141	-0.0144016	0.988511	1489	0.997779	0.999245
SELENIUM_SERUM	metabolite_100000463	-0.0343913	-0.0111262	0.991127	489	0.997152	0.999245
GLOBULIN	metabolite_100009335	0.000372656	0.021146	0.983133	1250	0.99546	0.999245
URICACID	metabolite_100010850	0.000664297	0.0117162	0.990654	1332	0.993987	0.999245
ALAT_SGPT_	metabolite_999947971	0.0176085	0.0238549	0.980972	1446	0.997402	0.999245
HOMA_IR	metabolite_100009138	-0.00296834	-0.0239527	0.980894	1520	0.991122	0.999245
SELENIUM_SERUM	metabolite_100001403	0.0622615	0.0230547	0.981617	474	0.995591	0.999245
HOMA_IR	metabolite_100009126	0.00339323	0.0270137	0.978452	1499	0.991015	0.999245
SELENIUM_SERUM	metabolite_100001456	0.0592502	0.0189547	0.984885	487	0.995591	0.999245
CRPHIGHSENSITIVITY	metabolite_100010869	-0.00600631	-0.0190192	0.984829	1300	0.996137	0.999245
HOMA_IR	metabolite_100008916	0.0033268	0.0275232	0.978046	1503	0.991015	0.999245
ARSENIC_BLOOD	metabolite_100001556	0.00904439	0.0276605	0.977945	483	0.998289	0.999245
CRPHIGHSENSITIVITY	metabolite_100010955	0.00858808	0.0284365	0.977318	1479	0.990365	0.999245
ARSENIC_BLOOD	metabolite_100001554	-0.00634014	-0.0261696	0.979133	480	0.998289	0.999245
GLOBULIN	metabolite_100020205	-0.00042872	-0.0266674	0.978729	1491	0.99546	0.999245
EOSINOPHILS	metabolite_100006129	0.00310382	0.0290803	0.976805	1339	0.989336	0.999245
SELENIUM_SERUM	metabolite_1539	-0.0476464	-0.0164936	0.986848	488	0.995591	0.999245
SELENIUM_SERUM	metabolite_1547	0.0780281	0.0276004	0.977993	485	0.995457	0.999245
URICACID	metabolite_100001664	0.00170135	0.0267421	0.97867	1123	0.993987	0.999245
FERRITIN	metabolite_815	0.173448	0.0284804	0.977283	1499	0.989387	0.999245
ALBUMIN	metabolite_100001624	-0.000188407	-0.0120993	0.990349	1140	0.998843	0.999245
UREANITROGEN	metabolite_999952870	-0.00324427	-0.017109	0.986353	1177	0.995983	0.999245
SODIUM	metabolite_100009082	-0.00221445	-0.0167045	0.986675	1125	0.998795	0.999245
HEMOGLOBIN	metabolite_100001253	0.00121211	0.0226972	0.981895	1450	0.998595	0.999245
FERRITIN	metabolite_519	-0.104006	-0.0174027	0.986118	1509	0.993293	0.999245
WHITECELLCOUNT	metabolite_100001577	0.00156588	0.01922	0.984669	1288	0.996772	0.999245
HEMOGLOBIN	metabolite_100001092	0.000895267	0.0174263	0.986099	1504	0.998595	0.999245
HEMOGLOBIN	metabolite_100000966	-0.0018055	-0.0291397	0.976758	1135	0.998595	0.999245
HEMOGLOBIN	metabolite_100000936	0.000795392	0.0150722	0.987977	1508	0.998595	0.999245
SODIUM	metabolite_100015593	-0.00153031	-0.0131807	0.989486	1392	0.998795	0.999245
FERRITIN	metabolite_512	0.131265	0.0220335	0.982424	1511	0.991394	0.999245
CRPHIGHSENSITIVITY	metabolite_999949557	-0.00377981	-0.0124805	0.990044	1499	0.998622	0.999245
HEMOGLOBIN	metabolite_100000042	-0.00129989	-0.0237938	0.98102	1497	0.998595	0.999245
WHITECELLCOUNT	metabolite_999946613	0.00135624	0.0178518	0.98576	1478	0.996772	0.999245
EOSINOPHILS	metabolite_100001570	0.00114978	0.0109565	0.99126	1500	0.996396	0.999245
HEMATOCRIT	metabolite_999949679	0.00344342	0.0218148	0.982599	1344	0.999484	0.999245
EOSINOPHILS	metabolite_100001557	-0.00143806	-0.0138252	0.988971	1498	0.996168	0.999245
SODIUM	metabolite_100021990	0.00310278	0.028212	0.977497	1509	0.998795	0.999245
ADIPONECTIN_SERUM	metabolite_397	-0.00596718	-0.0205587	0.9836	1509	0.996066	0.999245
HEMATOCRIT	metabolite_999946966	-0.00201671	-0.0114988	0.990827	1192	0.999484	0.999245
GLUCOSE	metabolite_100001510	0.00821919	0.010544	0.991589	1495	0.995699	0.999245
UREANITROGEN	metabolite_999946627	0.00519556	0.0259859	0.979273	1135	0.995983	0.999245
HEMATOCRIT	metabolite_98	-0.00219883	-0.0145473	0.988395	1495	0.999484	0.999245
HEMOGLOBIN	metabolite_100001605	-0.000946029	-0.018002	0.98564	1504	0.998595	0.999245
DHA	metabolite_100009052	0.000515186	0.0123885	0.990117	1461	0.99798	0.999245
ALBUMIN	metabolite_100001566	-0.000170616	-0.0129357	0.989681	1517	0.998843	0.999245
HEMOGLOBIN	metabolite_100002129	0.00110682	0.0208242	0.983389	1495	0.998595	0.999245
HEMOGLOBIN	metabolite_878	0.00148578	0.0286735	0.977129	1504	0.998595	0.999245
URICACID	metabolite_100001557	-0.00138116	-0.0258118	0.979411	1499	0.993987	0.999245
HEMOGLOBIN	metabolite_432	0.000603007	0.0112103	0.991057	1508	0.998595	0.999245
SELENIUM_SERUM	metabolite_913	-0.0680126	-0.0158406	0.987371	343	0.995591	0.999245
SELENIUM_SERUM	metabolite_999946610	-0.0369372	-0.0116909	0.990677	464	0.997152	0.999245
HEMOGLOBIN	metabolite_100020578	0.00149774	0.0276086	0.977978	1453	0.998595	0.999245
ALBUMIN	metabolite_100001314	0.000278899	0.0205635	0.983597	1503	0.998843	0.999245
HEMOGLOBIN	metabolite_100020378	-0.00116951	-0.0192074	0.984679	1188	0.998595	0.999245
HEMOGLOBIN	metabolite_100020004	0.00150018	0.0283355	0.977398	1508	0.998595	0.999245
HEMOGLOBIN	metabolite_100009378	-0.00147351	-0.0274223	0.978127	1513	0.998595	0.999245
HEMOGLOBIN	metabolite_100009376	-0.000654189	-0.0122004	0.990267	1495	0.998595	0.999245
SODIUM	metabolite_100000665	0.00219583	0.0197873	0.984216	1491	0.998795	0.999245
SODIUM	metabolite_100000802	0.00184682	0.0167539	0.986635	1500	0.998795	0.999245
HEMOGLOBIN	metabolite_100009036	-0.00135382	-0.0256422	0.979546	1498	0.998595	0.999245
URICACID	metabolite_100001392	-0.000626493	-0.0113664	0.990933	1495	0.993987	0.999245
URICACID	metabolite_100001274	-0.000935495	-0.0173238	0.986181	1506	0.993987	0.999245
SODIUM	metabolite_100001278	-0.00266038	-0.0240222	0.980838	1503	0.998795	0.999245
URICACID	metabolite_100001198	-0.000715465	-0.0132866	0.989401	1502	0.993987	0.999245
ALAT_SGPT_	metabolite_100000776	-0.0110207	-0.0156056	0.987551	1489	0.997779	0.999245
SODIUM	metabolite_100001597	-0.00124332	-0.0112019	0.991064	1500	0.998795	0.999245
FERRITIN	metabolite_100001395	-0.0792104	-0.0130486	0.989591	1490	0.994723	0.999245
EOSINOPHILSABSOLUTE	metabolite_100015745	0.000166718	0.0282757	0.977446	1507	0.997073	0.999245
ARACHIDONICACID	metabolite_234	-0.00227486	-0.0222391	0.98226	1483	0.990636	0.999245
HEMOGLOBIN	metabolite_100001810	-0.000686661	-0.013019	0.989614	1501	0.998595	0.999245
REDCELLCOUNT	metabolite_999946261	-0.000416427	-0.0221257	0.982351	1471	0.999304	0.999245
ALBUMIN	metabolite_100020409	0.000365787	0.0267225	0.978685	1514	0.996161	0.999245
HDLPARTICLENUMBER	metabolite_100001756	-0.00936206	-0.0254062	0.979736	1017	0.994968	0.999245
ANTIOXIDCAP_TOTAL	metabolite_100002129	0.513411	0.0146285	0.988335	482	0.999247	0.999245
HDLCHOLDIRECT	metabolite_100009394	-0.0191974	-0.0234286	0.981312	1469	0.995357	0.999245
ALKALINEPHOSPHATASE	metabolite_100006361	0.0179993	0.0184767	0.985261	1507	0.993463	0.999245
HDLCHOLDIRECT	metabolite_100009376	0.00879364	0.0108199	0.991369	1497	0.995357	0.999245
WHITECELLCOUNT	metabolite_100010916	0.00112653	0.0143628	0.988543	1405	0.996772	0.999245
HDLCHOLDIRECT	metabolite_100009350	-0.0159075	-0.015726	0.987456	1258	0.995357	0.999245
TOTALNEUTROPHILSAB	metabolite_100008921	-0.000765617	-0.0127968	0.989792	1500	0.995903	0.999245
TOTALNEUTROPHILSAB	metabolite_100009019	-0.00100483	-0.0168529	0.986556	1505	0.995903	0.999245
ANTIOXIDCAP_TOTAL	metabolite_100001992	-0.58554	-0.0149364	0.988089	485	0.999247	0.999245
TOTALNEUTROPHILSAB	metabolite_100009162	-0.000726086	-0.0121849	0.99028	1510	0.995903	0.999245
TOTALNEUTROPHILSAB	metabolite_100004575	-0.00116497	-0.0189495	0.984884	1410	0.995903	0.999245
HDLCHOLDIRECT	metabolite_100008989	0.0137955	0.016896	0.986522	1512	0.995357	0.999245
TOTALNEUTROPHILSAB	metabolite_100010950	0.00179065	0.026599	0.978784	1273	0.995903	0.999245
EOSINOPHILSABSOLUTE	metabolite_100020414	-6.4836e-05	-0.0110921	0.991151	1493	0.997073	0.999245
HDLCHOLDIRECT	metabolite_100006129	0.0156884	0.0179744	0.985662	1341	0.995357	0.999245
ANTIOXIDCAP_TOTAL	metabolite_100001609	-0.722282	-0.0189982	0.984851	484	0.999247	0.999245
ANTIOXIDCAP_TOTAL	metabolite_100001604	-0.698252	-0.0193018	0.984609	460	0.999247	0.999245
TOTALNEUTROPHILSAB	metabolite_100020545	0.00176707	0.0264365	0.978914	1106	0.995903	0.999245
TOTALNEUTROPHILSAB	metabolite_100021015	0.00155421	0.0240728	0.980798	1288	0.995903	0.999245
HDLCHOLDIRECT	metabolite_100002171	-0.0211187	-0.0234621	0.981285	1313	0.995357	0.999245
GLUTATHIONE_TOTAL	metabolite_999946710	-0.0528795	-0.0129716	0.989654	675	0.996147	0.999245
GLUTATHIONE_TOTAL	metabolite_999946977	0.0411338	0.0105408	0.991593	696	0.996426	0.999245
GLUTATHIONE_TOTAL	metabolite_999946705	-0.119214	-0.0264348	0.978919	612	0.996147	0.999245
TOTALNEUTROPHILSAB	metabolite_100004299	-0.00102147	-0.0158909	0.987324	1325	0.995903	0.999245
GLUTATHIONE_TOTAL	metabolite_999946673	-0.0578037	-0.0128177	0.989778	598	0.996147	0.999245
GLUTATHIONE_TOTAL	metabolite_999946516	0.0721308	0.018267	0.985431	671	0.996147	0.999245
ALKALINEPHOSPHATASE	metabolite_100002024	-0.0242054	-0.0227716	0.981836	1369	0.992658	0.999245
TOTALNEUTROPHILS	metabolite_999946972	-0.00647896	-0.0143148	0.988581	1502	0.994289	0.999245
DHA	metabolite_799	-0.000429305	-0.0104809	0.991639	1471	0.99798	0.999245
TriglycerideHDLRatio	metabolite_100001956	0.00248324	0.0282011	0.977506	1505	0.98667	0.999245
TOTALNEUTROPHILSAB	metabolite_100000008	-0.0010712	-0.0167755	0.986618	1310	0.995903	0.999245
TOTALNEUTROPHILSAB	metabolite_100000961	-0.00140659	-0.023477	0.981273	1491	0.995903	0.999245
DPA	metabolite_100015966	0.000254827	0.0195238	0.984427	1020	0.996459	0.999245
TOTALNEUTROPHILSAB	metabolite_100001022	0.000829662	0.0139129	0.988901	1506	0.995903	0.999245
HDLCHOLDIRECT	metabolite_501	0.00945065	0.0112563	0.99102	1458	0.995357	0.999245
TOTALNEUTROPHILSAB	metabolite_100001232	0.00127195	0.0218341	0.982583	1506	0.995903	0.999245
GLUTATHIONE_TOTAL	metabolite_980	0.0826064	0.019135	0.984739	697	0.996147	0.999245
DPA	metabolite_100015839	0.000293657	0.0211314	0.983145	994	0.996459	0.999245
GLUTATHIONE_TOTAL	metabolite_999946354	-0.113853	-0.0251771	0.979921	678	0.996147	0.999245
EOSINOPHILSABSOLUTE	metabolite_1001	-0.000145466	-0.025003	0.980056	1509	0.997073	0.999245
ANTIOXIDCAP_TOTAL	metabolite_100004227	0.407276	0.0104473	0.991669	489	0.999247	0.999245
TOTALNEUTROPHILSAB	metabolite_100001756	-0.000743608	-0.0123946	0.990112	1503	0.995903	0.999245
GLUTATHIONE_TOTAL	metabolite_999946487	0.060429	0.0125665	0.989979	532	0.996147	0.999245
TOTALNEUTROPHILSAB	metabolite_100001869	0.00128896	0.0214576	0.982884	1507	0.995903	0.999245
HDLCHOLDIRECT	metabolite_100021329	0.0141139	0.0165433	0.986803	1444	0.995357	0.999245
ALKALINEPHOSPHATASE	metabolite_100006108	-0.0307649	-0.0279042	0.977743	1251	0.991523	0.999245
EOSINOPHILSABSOLUTE	metabolite_100022127	-0.000147402	-0.0246357	0.980349	1488	0.997073	0.999245
TOTALNEUTROPHILSAB	metabolite_100001993	0.0011721	0.0200971	0.983969	1493	0.995903	0.999245
TOTALNEUTROPHILSAB	metabolite_100002927	0.000739214	0.0124101	0.9901	1480	0.995903	0.999245
TOTALNEUTROPHILSAB	metabolite_1235	-0.000986983	-0.0165024	0.986836	1485	0.995903	0.999245
ANTIOXIDCAP_TOTAL	metabolite_100009027	-0.855776	-0.0233442	0.981386	487	0.999247	0.999245
TOTALNEUTROPHILSAB	metabolite_1538	-0.00110439	-0.0190139	0.984833	1497	0.995903	0.999245
FERRITIN	metabolite_100021374	0.144586	0.0267288	0.97868	1444	0.989387	0.999245
GLYCOHEMOGLOBINA1C	metabolite_999946283	-0.000679701	-0.0282648	0.977455	1463	0.997818	0.999245
GLYCOHEMOGLOBINA1C	metabolite_62	0.000441447	0.0170081	0.986433	1336	0.997818	0.999245
DPA	metabolite_100002009	-0.000172792	-0.013195	0.989475	995	0.996459	0.999245
ALKALINEPHOSPHATASE	metabolite_999948001	-0.0231922	-0.0220468	0.982414	1422	0.992658	0.999245
GLYCOHEMOGLOBINA1C	metabolite_331	-0.000543055	-0.0215744	0.982791	1405	0.997818	0.999245
DPA	metabolite_100009020	-0.000276476	-0.0191079	0.984759	1025	0.996459	0.999245
GLYCOHEMOGLOBINA1C	metabolite_100022482	-0.000302398	-0.0125334	0.990002	1494	0.997818	0.999245
GLYCOHEMOGLOBINA1C	metabolite_100022480	-0.00075536	-0.0284024	0.977346	1320	0.997818	0.999245
GLYCOHEMOGLOBINA1C	metabolite_100001755	-0.00028868	-0.0125512	0.989988	1496	0.997818	0.999245
GLYCOHEMOGLOBINA1C	metabolite_100020578	0.000353437	0.0159138	0.987305	1456	0.997818	0.999245
ANTIOXIDCAP_TOTAL	metabolite_100000442	-0.912077	-0.024685	0.980317	486	0.999247	0.999245
TRIGLYCERIDES	metabolite_100004322	-0.0728541	-0.0240438	0.980821	1477	0.990016	0.999245
WHITECELLCOUNT	metabolite_100008980	0.00090887	0.0118298	0.990563	1511	0.997069	0.999245
GLYCOHEMOGLOBINA1C	metabolite_100009161	0.00049708	0.0203303	0.983783	1344	0.997818	0.999245
WHITECELLCOUNT	metabolite_100006642	-0.00120377	-0.0156123	0.987546	1438	0.996772	0.999245
ALKALINEPHOSPHATASE	metabolite_180	0.0162435	0.0161547	0.987113	1507	0.994296	0.999245
ALKALINEPHOSPHATASE	metabolite_100015835	0.0195985	0.0189612	0.984875	1508	0.993463	0.999245
GLYCOHEMOGLOBINA1C	metabolite_100003151	0.000485025	0.0210895	0.983177	1495	0.997818	0.999245
ALKALINEPHOSPHATASE	metabolite_1442	0.027134	0.027304	0.978221	1516	0.991523	0.999245
DPA	metabolite_100008917	-0.000288151	-0.0204526	0.983686	1019	0.996459	0.999245
GLYCOHEMOGLOBINA1C	metabolite_100006295	-0.000372734	-0.0150157	0.988022	1507	0.997818	0.999245
DPA	metabolite_100006298	-0.000151898	-0.0109665	0.991252	1011	0.996459	0.999245
TRIGLYCERIDES	metabolite_1128	0.0443937	0.014799	0.988194	1515	0.994351	0.999245
ALKALINEPHOSPHATASE	metabolite_100015620	0.0250504	0.0244385	0.980506	1506	0.992658	0.999245
TRIGLYCERIDES	metabolite_35	-0.0853726	-0.0291283	0.976766	1430	0.987982	0.999245
TRIGLYCERIDES	metabolite_100000282	-0.0696574	-0.02268	0.981909	1368	0.990083	0.999245
TOTALNEUTROPHILSAB	metabolite_482	0.00174505	0.0291609	0.97674	1496	0.995903	0.999245
TOTALNEUTROPHILSAB	metabolite_491	0.000860988	0.0143506	0.988552	1381	0.995903	0.999245
GLYCOHEMOGLOBINA1C	metabolite_100000015	0.000332302	0.0127711	0.989812	1250	0.997818	0.999245
GLYCOHEMOGLOBINA1C	metabolite_100000042	-0.000405639	-0.0163916	0.986924	1500	0.997818	0.999245
HDLCHOLDIRECT	metabolite_100001181	-0.0234491	-0.0280871	0.977596	1511	0.995357	0.999245
EOSINOPHILSABSOLUTE	metabolite_100021727	7.01611e-05	0.0114266	0.990885	1499	0.997073	0.999245
ANTIOXIDCAP_TOTAL	metabolite_100001198	-0.728644	-0.0202565	0.983847	484	0.999247	0.999245
HDLCHOLDIRECT	metabolite_100001104	-0.00893422	-0.0102835	0.991797	1430	0.995357	0.999245
GLYCOHEMOGLOBINA1C	metabolite_100000265	0.000534663	0.0245442	0.980422	1497	0.997818	0.999245
HDLCHOLDIRECT	metabolite_100001051	-0.0195056	-0.0230673	0.9816	1510	0.995357	0.999245
WHITECELLCOUNT	metabolite_100006292	-0.00213863	-0.0287994	0.977028	1509	0.996611	0.999245
HDLCHOLDIRECT	metabolite_100001034	0.00898393	0.0107798	0.991401	1503	0.995357	0.999245
DPA	metabolite_100009215	0.00013521	0.0107839	0.991398	1031	0.996459	0.999245
HDLCHOLDIRECT	metabolite_100000963	-0.0147122	-0.0163479	0.986959	1335	0.995357	0.999245
HDLCHOLDIRECT	metabolite_100000626	0.0085906	0.0101082	0.991936	1511	0.995357	0.999245
GLYCOHEMOGLOBINA1C	metabolite_100001456	-0.000635074	-0.0289615	0.976899	1505	0.997818	0.999245
TOTALNEUTROPHILSAB	metabolite_999946701	0.000699515	0.0115778	0.990764	1504	0.995903	0.999245
ADIPONECTIN_SERUM	metabolite_999947959	0.0050324	0.0154417	0.987682	1286	0.996066	0.999245
HDLCHOLDIRECT	metabolite_100000263	-0.0122967	-0.0145646	0.988381	1493	0.995357	0.999245
GLYCOHEMOGLOBINA1C	metabolite_999952501	0.000300242	0.0124133	0.990098	1505	0.997818	0.999245
ANTIOXIDCAP_TOTAL	metabolite_100000827	-0.648989	-0.0106558	0.991503	485	0.999247	0.999245
ADIPONECTIN_SERUM	metabolite_999947642	0.00826513	0.0275634	0.978014	1486	0.996066	0.999245
TRIGLYCERIDES	metabolite_100000008	0.0458536	0.0152641	0.987824	1311	0.994351	0.999245
HDLCHOLDIRECT	metabolite_100001757	-0.023931	-0.0281207	0.97757	1466	0.995357	0.999245
TOTALNEUTROPHILS	metabolite_999946627	-0.0136937	-0.0268223	0.978606	1133	0.994289	0.999245
DHA	metabolite_480	-0.000888707	-0.0223538	0.982169	1461	0.99798	0.999245
DPA	metabolite_100020478	-0.000285092	-0.0212834	0.983024	1016	0.996459	0.999245
TNF_ALPHA	metabolite_439	-0.00217845	-0.0265924	0.978788	1506	0.999514	0.999245
TNF_ALPHA	metabolite_452	0.00109256	0.013294	0.989395	1501	0.999514	0.999245
TNF_ALPHA	metabolite_498	0.00163893	0.0195607	0.984396	1489	0.999514	0.999245
HDLLARGE	metabolite_999946681	1.88294	0.0138839	0.988929	481	0.999056	0.999245
TNF_ALPHA	metabolite_999946354	-0.00205436	-0.023959	0.980889	1400	0.999514	0.999245
DHA	metabolite_100015786	-0.000490749	-0.0118705	0.990531	1462	0.99798	0.999245
HDLLARGE	metabolite_999946515	3.40875	0.0248133	0.980215	465	0.999056	0.999245
HDLLARGE	metabolite_999946487	-3.68713	-0.0230102	0.981655	373	0.999056	0.999245
GLUTATHIONE_TOTAL	metabolite_100001437	0.116632	0.0210433	0.98322	479	0.996147	0.999245
GLUTATHIONE_TOTAL	metabolite_100001567	-0.119444	-0.0267561	0.978662	690	0.996147	0.999245
TNF_ALPHA	metabolite_424	-0.00120799	-0.0146718	0.988296	1511	0.999514	0.999245
HDLLARGE	metabolite_800	-3.42089	-0.0214747	0.982876	485	0.999056	0.999245
HDLLARGE	metabolite_241	3.48661	0.0276036	0.97799	484	0.999056	0.999245
HDLLARGE	metabolite_207	4.09711	0.0257629	0.979458	471	0.999056	0.999245
TOTALNEUTROPHILS	metabolite_100001271	-0.00490522	-0.0110173	0.991211	1502	0.994289	0.999245
HDLLARGE	metabolite_1140	4.9886	0.0259053	0.979344	481	0.999056	0.999245
ANTIOXIDCAP_TOTAL	metabolite_999933140	-0.759228	-0.021825	0.982597	489	0.999247	0.999245
ADIPONECTIN_SERUM	metabolite_999946455	0.00437196	0.0130712	0.989573	1240	0.996066	0.999245
TOTALNEUTROPHILS	metabolite_100001567	0.00985198	0.0223106	0.982203	1499	0.994289	0.999245
TOTALNEUTROPHILS	metabolite_100001571	0.0106807	0.0235865	0.981186	1513	0.994289	0.999245
TOTALNEUTROPHILS	metabolite_100001651	-0.0102247	-0.022618	0.981958	1428	0.994289	0.999245
DPA	metabolite_330	-0.000351731	-0.0271791	0.978322	1004	0.996459	0.999245
TOTALNEUTROPHILS	metabolite_100000096	-0.00754649	-0.0164635	0.986867	1446	0.994289	0.999245
ALBUMIN	metabolite_1231	-0.000332961	-0.0247046	0.980294	1513	0.996752	0.999245
TNF_ALPHA	metabolite_344	0.00103132	0.0125595	0.989981	1495	0.999514	0.999245
DHA	metabolite_100010955	0.000662319	0.015751	0.987435	1446	0.99798	0.999245
UREANITROGEN	metabolite_100001002	-0.00316328	-0.0185602	0.985194	1510	0.995983	0.999245
UREANITROGEN	metabolite_100000846	-0.00254819	-0.0147453	0.988237	1488	0.995983	0.999245
ARACHIDONICACID	metabolite_100000808	0.00174008	0.0166204	0.986742	1412	0.99186	0.999245
DHA	metabolite_100009225	0.000982537	0.0234691	0.981279	1475	0.99798	0.999245
DPA	metabolite_913	-0.000321517	-0.0222533	0.982251	956	0.996459	0.999245
GLUCOSE	metabolite_999952909	-0.0189074	-0.0236083	0.981168	1490	0.991157	0.999245
HDLPARTICLENUMBER	metabolite_100001270	-0.00779034	-0.021757	0.982646	1019	0.994968	0.999245
EOSINOPHILSABSOLUTE	metabolite_1547	-6.88914e-05	-0.0116717	0.990689	1511	0.997073	0.999245
TNF_ALPHA	metabolite_100020578	-0.000976457	-0.0114133	0.990895	1445	0.999514	0.999245
GLUTATHIONE_TOTAL	metabolite_100000014	-0.0991145	-0.0239729	0.980881	687	0.996147	0.999245
TNF_ALPHA	metabolite_100022005	-0.00193772	-0.0224726	0.982074	1474	0.999514	0.999245
FERRITIN	metabolite_100006082	0.157581	0.0273985	0.978146	1499	0.989387	0.999245
TNF_ALPHA	metabolite_100022041	-0.00162876	-0.0195396	0.984413	1505	0.999514	0.999245
GLUTATHIONE_TOTAL	metabolite_100000639	-0.0558545	-0.0154838	0.987651	651	0.996147	0.999245
ARACHIDONICACID	metabolite_100000269	-0.00215971	-0.021128	0.983146	1463	0.990636	0.999245
DHA	metabolite_100010895	-0.000970695	-0.0203019	0.983806	1079	0.99798	0.999245
GLUTATHIONE_TOTAL	metabolite_100000966	-0.0871313	-0.0202124	0.98388	644	0.996147	0.999245
GLUTATHIONE_TOTAL	metabolite_100001040	-0.0768929	-0.0201733	0.983911	700	0.996147	0.999245
TNF_ALPHA	metabolite_1235	-0.000981498	-0.0118388	0.990556	1477	0.999514	0.999245
ANTIOXIDCAP_TOTAL	metabolite_999953157	0.582766	0.0139954	0.98884	483	0.999247	0.999245
HDLPARTICLENUMBER	metabolite_100000265	0.0103184	0.0285346	0.977241	1009	0.993648	0.999245
TriglycerideHDLRatio	metabolite_999946681	0.00137088	0.0154755	0.987655	1496	0.991749	0.999245
ALBUMIN	metabolite_1113	-0.000187883	-0.0142584	0.988626	1501	0.998843	0.999245
HDLLARGE	metabolite_100021711	2.92641	0.0209188	0.98332	472	0.999056	0.999245
FERRITIN	metabolite_1140	0.154799	0.0261058	0.979177	1489	0.989387	0.999245
TOTALNEUTROPHILS	metabolite_100001948	0.0080616	0.0179218	0.985704	1471	0.994289	0.999245
GLUTATHIONE_TOTAL	metabolite_100002126	-0.100843	-0.0243972	0.980543	694	0.996147	0.999245
TOTALNEUTROPHILS	metabolite_100009347	-0.0107013	-0.0239463	0.980899	1506	0.994289	0.999245
ALKALINEPHOSPHATASE	metabolite_100001126	-0.0111839	-0.0106062	0.991539	1455	0.997382	0.999245
ANTIOXIDCAP_TOTAL	metabolite_100022120	-0.567096	-0.0162583	0.987035	490	0.999247	0.999245
TOTALNEUTROPHILS	metabolite_100015850	-0.0055523	-0.0111347	0.991118	1129	0.994289	0.999245
GLUTATHIONE_TOTAL	metabolite_100015831	0.115074	0.0264522	0.978904	694	0.996147	0.999245
DHA	metabolite_132	-0.0011859	-0.0271754	0.978324	1333	0.99798	0.999245
HDLLARGE	metabolite_100002049	1.9571	0.013517	0.989222	419	0.999056	0.999245
DHA	metabolite_1539	0.000882475	0.0210126	0.983238	1461	0.99798	0.999245
TriglycerideHDLRatio	metabolite_100006614	-0.00182915	-0.022033	0.982425	1495	0.989037	0.999245
FERRITIN	metabolite_1025	0.0780866	0.0133317	0.989365	1497	0.994723	0.999245
TriglycerideHDLRatio	metabolite_100005403	-0.00250834	-0.0286012	0.977187	1484	0.98667	0.999245
TOTALNEUTROPHILS	metabolite_192	0.00563815	0.0125758	0.989968	1502	0.994289	0.999245
HDLLARGE	metabolite_100001276	3.26627	0.0195542	0.984408	468	0.999056	0.999245
DHA	metabolite_313	-0.000621009	-0.0151759	0.987894	1465	0.99798	0.999245
ANTIOXIDCAP_TOTAL	metabolite_100009378	1.26094	0.0290466	0.97684	486	0.999247	0.999245
HDLLARGE	metabolite_100001002	-4.18573	-0.0249812	0.980081	488	0.999056	0.999245
HDLLARGE	metabolite_100000924	1.92867	0.0164175	0.986908	483	0.999056	0.999245
WHITECELLCOUNT	metabolite_100015834	0.0016402	0.0215361	0.982821	1485	0.996772	0.999245
FERRITIN	metabolite_1023	0.0705648	0.011335	0.990958	1499	0.995065	0.999245
HDLLARGE	metabolite_100000551	-4.20908	-0.0279682	0.977699	486	0.999056	0.999245
HDLLARGE	metabolite_100000491	-4.0555	-0.0280991	0.977595	482	0.999056	0.999245
TriglycerideHDLRatio	metabolite_100004083	-0.00226183	-0.0263301	0.978999	1179	0.987148	0.999245
TOTALNEUTROPHILS	metabolite_999946511	0.00671197	0.0145274	0.988411	1444	0.994289	0.999245
ANTIOXIDCAP_TOTAL	metabolite_1001	1.0296	0.0261124	0.979179	487	0.999247	0.999245
UREANITROGEN	metabolite_100001007	-0.00202489	-0.0114461	0.990869	1470	0.996008	0.999245
TriglycerideHDLRatio	metabolite_100009130	0.00185121	0.0214201	0.982913	1508	0.989037	0.999245
ANTIOXIDCAP_TOTAL	metabolite_1084	0.976771	0.026563	0.97882	486	0.999247	0.999245
ALBUMIN	metabolite_999946266	-0.000220739	-0.015536	0.987607	1505	0.998843	0.999245
HDLLARGE	metabolite_100020259	-3.6442	-0.027326	0.978212	467	0.999056	0.999245
TOTALNEUTROPHILS	metabolite_100002458	0.00903122	0.0194129	0.984514	1433	0.994289	0.999245
HDLLARGE	metabolite_100015838	-2.77262	-0.0169621	0.986474	487	0.999056	0.999245
HDLLARGE	metabolite_100015834	4.12619	0.0280871	0.977604	490	0.999056	0.999245
EOSINOPHILSABSOLUTE	metabolite_1141	-7.14721e-05	-0.0116147	0.990735	1451	0.997073	0.999245
TOTALNEUTROPHILS	metabolite_100004046	0.0103306	0.0229087	0.981726	1495	0.994289	0.999245
TOTALNEUTROPHILS	metabolite_100004089	0.00603831	0.0132455	0.989434	1507	0.994289	0.999245
GLUTATHIONE_TOTAL	metabolite_100004635	-0.0651574	-0.0155091	0.987631	698	0.996147	0.999245
TOTALNEUTROPHILS	metabolite_100006108	0.012685	0.0258352	0.979393	1249	0.994289	0.999245
HDLLARGE	metabolite_100009350	-2.65798	-0.0166899	0.986692	409	0.999056	0.999245
TriglycerideHDLRatio	metabolite_100021123	0.00157215	0.0192332	0.984658	1463	0.989765	0.999245
ALBUMIN	metabolite_999946657	0.000154531	0.0110645	0.991173	1495	0.998843	0.999245
HDLLARGE	metabolite_100009067	2.87102	0.018909	0.984922	453	0.999056	0.999245
TOTALNEUTROPHILS	metabolite_100008980	-0.0126599	-0.0276518	0.977944	1511	0.994289	0.999245
TOTALNEUTROPHILS	metabolite_100008984	0.00773741	0.0174147	0.986108	1502	0.994289	0.999245
HDLLARGE	metabolite_100009019	-1.81686	-0.0138117	0.988986	486	0.999056	0.999245
ANTIOXIDCAP_TOTAL	metabolite_1102	0.864503	0.0194635	0.98448	489	0.999247	0.999245
GLUTATHIONE_TOTAL	metabolite_100006726	-0.119094	-0.0266506	0.978748	598	0.996147	0.999245
GLUTATHIONE_TOTAL	metabolite_100009067	0.0922059	0.0225925	0.981982	653	0.996147	0.999245
EOSINOPHILSABSOLUTE	metabolite_1114	0.000166964	0.0276812	0.97792	1502	0.997073	0.999245
TOTALNEUTROPHILS	metabolite_100009123	-0.0115853	-0.0259663	0.979288	1510	0.994289	0.999245
HDLLARGE	metabolite_100006651	-1.48278	-0.0101361	0.991918	424	0.999056	0.999245
GLUTATHIONE_TOTAL	metabolite_100009343	0.0740986	0.0176895	0.985892	687	0.996147	0.999245
REDCELLCOUNT	metabolite_999932698	-0.000506693	-0.0263424	0.978988	1495	0.999304	0.999245
ARACHIDONICACID	metabolite_999952533	0.00286128	0.0261573	0.979136	1314	0.990636	0.999245
URICACID	metabolite_100020833	-0.00092783	-0.0175341	0.986013	1509	0.993987	0.999245
EOSINOPHILSABSOLUTE	metabolite_100001034	8.41002e-05	0.0142691	0.988617	1501	0.997073	0.999245
IL_8	metabolite_999946620	0.00805586	0.01015	0.991903	1465	0.998409	0.999245
IL_8	metabolite_999946602	0.0125729	0.0155973	0.987558	1491	0.998409	0.999245
PROTEIN_TOTALSERUM	metabolite_136	0.000345316	0.0160559	0.987192	1430	0.999706	0.999245
PROTEIN_TOTALSERUM	metabolite_182	-0.000427234	-0.020489	0.983656	1434	0.999706	0.999245
IL_8	metabolite_93	0.0196813	0.0254048	0.979736	1487	0.998409	0.999245
EOSINOPHILSABSOLUTE	metabolite_100001002	-0.000148758	-0.0248996	0.980138	1507	0.997073	0.999245
ALAT_SGPT_	metabolite_100009407	0.0115665	0.0154559	0.987671	1162	0.997779	0.999245
COPPER_RBC	metabolite_100015787	0.000209626	0.0188416	0.984975	485	0.995156	0.999245
GGT	metabolite_100001635	-0.0362184	-0.027644	0.97795	1337	0.995878	0.999245
GGT	metabolite_100001403	-0.0262086	-0.0209044	0.983325	1379	0.995878	0.999245
ASAT_SGOT_	metabolite_100006115	-0.00848401	-0.0228639	0.981762	1517	0.998003	0.999245
PROTEIN_TOTALSERUM	metabolite_98	0.00052572	0.0254816	0.979674	1498	0.999706	0.999245
PROTEIN_TOTALSERUM	metabolite_999946363	-0.000318383	-0.0148136	0.988183	1487	0.999706	0.999245
PROTEIN_TOTALSERUM	metabolite_999946398	-0.000586266	-0.0288976	0.97695	1513	0.999706	0.999245
PROTEIN_TOTALSERUM	metabolite_999946417	-0.000255104	-0.0122861	0.990199	1503	0.999706	0.999245
PROTEIN_TOTALSERUM	metabolite_999946590	-0.000349004	-0.0164471	0.98688	1463	0.999706	0.999245
EOSINOPHILSABSOLUTE	metabolite_100000551	-0.00014976	-0.0245672	0.980403	1503	0.997073	0.999245
IL_8	metabolite_2050	-0.0145043	-0.0188442	0.984968	1511	0.998409	0.999245
GGT	metabolite_100001990	-0.0293295	-0.0244991	0.980458	1440	0.995878	0.999245
IL_8	metabolite_100020214	-0.0196895	-0.0223324	0.982186	1248	0.998409	0.999245
IL_8	metabolite_100020004	0.022074	0.0282875	0.977437	1502	0.998036	0.999245
VITAMIND3_25_OH	metabolite_849	0.0280898	0.0200784	0.98399	461	0.998909	0.999245
IL_8	metabolite_100015618	0.00728476	0.0101106	0.991935	1309	0.998409	0.999245
IL_8	metabolite_999946705	0.014616	0.0210453	0.983213	1182	0.998409	0.999245
COPPER_RBC	metabolite_100009378	0.000249026	0.0196145	0.984359	486	0.995156	0.999245
VITAMIND_25_OHTOT	metabolite_100000265	-0.0171983	-0.0231056	0.981569	1496	0.993235	0.999245
GGT	metabolite_100001006	-0.0237037	-0.019362	0.984555	1447	0.995878	0.999245
PROTEIN_TOTALSERUM	metabolite_100006314	-0.000555415	-0.0254754	0.979679	1509	0.999706	0.999245
PROTEIN_TOTALSERUM	metabolite_100008954	0.000628424	0.0292816	0.976644	1514	0.999706	0.999245
VITAMIND_25_OHTOT	metabolite_999949679	0.00980197	0.0122411	0.990235	1346	0.993235	0.999245
PROTEIN_TOTALSERUM	metabolite_100009006	0.000605328	0.0255867	0.979591	1176	0.999706	0.999245
PROTEIN_TOTALSERUM	metabolite_100009038	0.000452613	0.0216464	0.982733	1511	0.999706	0.999245
PROTEIN_TOTALSERUM	metabolite_100009066	0.000516611	0.0248024	0.980216	1519	0.999706	0.999245
ASAT_SGOT_	metabolite_100009376	-0.00704738	-0.0190555	0.984799	1498	0.998003	0.999245
INSULIN	metabolite_100001398	-0.00818026	-0.021077	0.983188	1232	0.993145	0.999245
IL_8	metabolite_999946707	0.02264	0.0292637	0.976658	1482	0.998036	0.999245
INSULIN	metabolite_100001384	-0.00642822	-0.0175756	0.98598	1340	0.993145	0.999245
GGT	metabolite_100001022	0.0350182	0.0280735	0.977607	1450	0.995878	0.999245
PROTEIN_TOTALSERUM	metabolite_100010918	-0.000365722	-0.0175191	0.986025	1521	0.999706	0.999245
GGT	metabolite_100001178	-0.0350255	-0.0284505	0.977307	1450	0.995878	0.999245
INSULIN	metabolite_100001083	-0.00770469	-0.0216541	0.982727	1491	0.993145	0.999245
COPPER_RBC	metabolite_100009132	-0.000213931	-0.0194625	0.98448	488	0.995156	0.999245
GGT	metabolite_100001335	0.0308726	0.027036	0.978435	1460	0.995878	0.999245
PROTEIN_TOTALSERUM	metabolite_100020214	-0.000635336	-0.0285303	0.977244	1257	0.999706	0.999245
PROTEIN_TOTALSERUM	metabolite_100021709	0.000511863	0.0251965	0.979902	1506	0.999706	0.999245
PROTEIN_TOTALSERUM	metabolite_100021712	-0.000479193	-0.0219826	0.982465	1293	0.999706	0.999245
ZINC	metabolite_100004552	0.286798	0.0261864	0.979113	1339	0.987263	0.999245
COPPER_RBC	metabolite_100009027	0.000139753	0.0125141	0.990021	487	0.995156	0.999245
ASAT_SGOT_	metabolite_100002173	-0.00919059	-0.0251393	0.979947	1497	0.998003	0.999245
COPPER_RBC	metabolite_1087	0.000247031	0.0239852	0.980875	486	0.995156	0.999245
IL_8	metabolite_100009148	-0.0183408	-0.0208062	0.983404	1276	0.998409	0.999245
GGT	metabolite_100010901	-0.0154293	-0.0125544	0.989985	1446	0.997189	0.999245
ASAT_SGOT_	metabolite_100000707	-0.0100692	-0.0278082	0.977819	1438	0.998003	0.999245
QUICKI	metabolite_100020578	3.17678e-05	0.0222528	0.982249	1456	0.993881	0.999245
ASAT_SGOT_	metabolite_100000611	-0.0084985	-0.0232858	0.981426	1477	0.998003	0.999245
VITAMIND3_25_OH	metabolite_100009346	-0.0214012	-0.0155763	0.987579	477	0.998909	0.999245
VITAMIND3_25_OH	metabolite_100009272	0.0250028	0.0171172	0.98635	483	0.998909	0.999245
QUICKI	metabolite_100021992	1.68326e-05	0.0116669	0.990693	1484	0.996866	0.999245
QUICKI	metabolite_100022013	3.44939e-05	0.0250524	0.980017	1480	0.993881	0.999245
EOSINOPHILS	metabolite_564	0.00183193	0.0178292	0.985778	1504	0.995259	0.999245
IL_6	metabolite_893	-0.02685	-0.0290122	0.976859	1482	0.993967	0.999245
COPPER_RBC	metabolite_999946710	0.000219269	0.0205354	0.983625	472	0.995156	0.999245
ARSENIC_BLOOD	metabolite_999952524	-0.00368846	-0.0173155	0.986192	488	0.998289	0.999245
IL_6	metabolite_512	0.0124742	0.0138754	0.988931	1498	0.996563	0.999245
IL_6	metabolite_491	-0.013964	-0.0145728	0.988375	1370	0.996563	0.999245
ALAT_SGPT_	metabolite_100021131	0.0142617	0.0209845	0.983261	1516	0.997675	0.999245
QUICKI	metabolite_461	-2.50265e-05	-0.0183073	0.985396	1492	0.994634	0.999245
ALAT_SGPT_	metabolite_100021162	-0.0137849	-0.0191917	0.984691	1504	0.997779	0.999245
GGT	metabolite_100021015	-0.0367325	-0.0262828	0.979036	1238	0.995878	0.999245
ARSENIC_BLOOD	metabolite_999949463	-0.00556468	-0.0244449	0.980509	466	0.998289	0.999245
CREATININEENZ_SER	metabolite_100001092	3.16741e-05	0.017285	0.986212	1507	0.996445	0.999245
QUICKI	metabolite_821	-2.20932e-05	-0.0160285	0.987214	1524	0.995432	0.999245
IL_6	metabolite_132	-0.0197799	-0.020081	0.983982	1355	0.996563	0.999245
GGT	metabolite_100020259	0.0204576	0.0160533	0.987194	1400	0.996449	0.999245
GGT	metabolite_100010895	-0.0309978	-0.0224964	0.982056	1061	0.995878	0.999245
QUICKI	metabolite_100015759	-3.46316e-05	-0.0236219	0.981158	1333	0.993881	0.999245
VITAMIND3_25_OH	metabolite_100010955	0.041682	0.0258879	0.979358	462	0.998909	0.999245
ASAT_SGOT_	metabolite_100001988	-0.00416413	-0.0121087	0.99034	1500	0.998003	0.999245
EOSINOPHILS	metabolite_999952524	0.00163317	0.0155715	0.987578	1503	0.9958	0.999245
VITAMIND3_25_OH	metabolite_1231	-0.0275211	-0.018336	0.985378	489	0.998909	0.999245
GLOBULIN	metabolite_100009134	-0.000347305	-0.0214726	0.982872	1512	0.99546	0.999245
IL_8	metabolite_100006642	0.0122583	0.0150845	0.987967	1432	0.998409	0.999245
VITAMIND3_25_OH	metabolite_1137	0.0320469	0.0183092	0.9854	484	0.998909	0.999245
GGT	metabolite_100004328	0.028195	0.0235607	0.981206	1448	0.995878	0.999245
COPPER_RBC	metabolite_461	0.000168877	0.0150663	0.987986	486	0.995156	0.999245
EOSINOPHILSABSOLUTE	metabolite_100009140	-7.68877e-05	-0.0128528	0.989747	1514	0.997073	0.999245
QUICKI	metabolite_100004227	-2.86396e-05	-0.0206126	0.983558	1446	0.993881	0.999245
VITAMIND3_25_OH	metabolite_1023	-0.0224544	-0.0170446	0.986408	480	0.998909	0.999245
GGT	metabolite_100006290	-0.0163166	-0.0126943	0.989873	1462	0.997189	0.999245
QUICKI	metabolite_100008980	-2.96565e-05	-0.0205661	0.983595	1514	0.993881	0.999245
EOSINOPHILS	metabolite_999946997	0.00123852	0.0117672	0.990613	1432	0.996396	0.999245
ASAT_SGOT_	metabolite_100001314	0.00921888	0.0248251	0.980198	1503	0.998003	0.999245
ASAT_SGOT_	metabolite_100001294	-0.00406972	-0.0111458	0.991109	1507	0.998003	0.999245
EPA_AA	metabolite_460	-0.000325475	-0.0241811	0.980711	1475	0.999668	0.999245
EPA_AA	metabolite_480	0.000247174	0.0189574	0.984878	1461	0.999868	0.999245
ALAT_SGPT_	metabolite_100015837	0.0149943	0.0232632	0.981443	1500	0.997402	0.999245
ASAT_SGOT_	metabolite_100001274	0.00522115	0.0140878	0.988762	1508	0.998003	0.999245
IL_8	metabolite_100001229	0.0136789	0.0176736	0.985902	1489	0.998409	0.999245
ASAT_SGOT_	metabolite_100001182	-0.00372742	-0.0101125	0.991933	1517	0.998003	0.999245
GGT	metabolite_100009275	-0.0424256	-0.0280373	0.977638	1084	0.995878	0.999245
GGT	metabolite_100000039	0.0234237	0.0193393	0.984573	1427	0.995878	0.999245
ADIPONECTIN_SERUM	metabolite_100021502	0.00447209	0.0154976	0.987637	1497	0.996066	0.999245
INSULIN	metabolite_100002154	0.00594645	0.0174911	0.986047	1505	0.993145	0.999245
PROTEIN_TOTALSERUM	metabolite_100004054	0.000217338	0.010561	0.991575	1498	0.999706	0.999245
LACTICDEHYDROGENASE	metabolite_100015791	-0.023236	-0.010436	0.991678	489	0.999236	0.999245
POTASSIUM	metabolite_100001359	0.000471627	0.0281613	0.977537	1498	0.992856	0.999245
LACTICDEHYDROGENASE	metabolite_100009275	-0.0470585	-0.0230188	0.981646	456	0.999236	0.999245
ASAT_SGOT_	metabolite_999949679	-0.00569202	-0.0152397	0.987843	1347	0.998003	0.999245
POTASSIUM	metabolite_100001446	-0.000488787	-0.0287366	0.977079	1510	0.992856	0.999245
VITAMIND_25_OHTOT	metabolite_100021105	0.0106357	0.0142725	0.988615	1485	0.993235	0.999245
LACTICDEHYDROGENASE	metabolite_100009123	0.047663	0.0220809	0.982393	487	0.999236	0.999245
ASAT_SGOT_	metabolite_999947818	0.00405226	0.0104826	0.991638	1176	0.998003	0.999245
VITAMIND_25_OHTOT	metabolite_100020550	0.0159369	0.0204005	0.983727	1428	0.993235	0.999245
LACTICDEHYDROGENASE	metabolite_100006430	-0.049979	-0.0243315	0.980599	483	0.999236	0.999245
POTASSIUM	metabolite_100001121	-0.00039284	-0.0238602	0.980967	1500	0.992856	0.999245
ALAT_SGPT_	metabolite_100002070	-0.0170649	-0.0234835	0.981268	1429	0.997402	0.999245
FOLICACID_SERUM	metabolite_100009272	0.00488651	0.0138049	0.988987	1494	0.99722	0.999245
POTASSIUM	metabolite_100002769	0.000486223	0.0289943	0.976873	1494	0.992856	0.999245
FOLICACID_SERUM	metabolite_100009345	-0.00543769	-0.0148732	0.988135	1412	0.99722	0.999245
POTASSIUM	metabolite_100003397	0.000438458	0.0263206	0.979005	1507	0.992856	0.999245
VITAMIND_25_OHTOT	metabolite_100009143	-0.00838216	-0.01105	0.991185	1512	0.993235	0.999245
LACTICDEHYDROGENASE	metabolite_100003008	-0.0294442	-0.0120205	0.990416	352	0.999236	0.999245
ASAT_SGOT_	metabolite_999946613	-0.0104832	-0.0278858	0.977757	1481	0.998003	0.999245
ASAT_SGOT_	metabolite_999946595	-0.00873678	-0.0230823	0.981588	1454	0.998003	0.999245
FOLICACID_SERUM	metabolite_100015793	0.00721321	0.0198524	0.984164	1492	0.996504	0.999245
LACTICDEHYDROGENASE	metabolite_100002183	0.0596846	0.0287268	0.977096	445	0.999236	0.999245
POTASSIUM	metabolite_100002259	-0.000441743	-0.025753	0.979458	1505	0.992856	0.999245
POTASSIUM	metabolite_100006620	-0.000255026	-0.014633	0.988327	1421	0.995519	0.999245
A_GRATIO	metabolite_100000010	-0.000373554	-0.0274209	0.978128	1368	0.992691	0.999245
POTASSIUM	metabolite_100000015	-0.000420888	-0.0227785	0.981831	1250	0.992856	0.999245
LACTICDEHYDROGENASE	metabolite_999947905	-0.0341142	-0.0169674	0.98647	491	0.999236	0.999245
LACTICDEHYDROGENASE	metabolite_999947687	-0.0226629	-0.0121144	0.990339	486	0.999236	0.999245
EPA_AA	metabolite_100015840	0.000146589	0.011373	0.990927	1470	0.999868	0.999245
FOLICACID_SERUM	metabolite_100001416	-0.00954798	-0.0269286	0.97852	1470	0.994562	0.999245
LACTICDEHYDROGENASE	metabolite_999946639	0.0526145	0.022242	0.982266	410	0.999236	0.999245
PLATELETCOUNTTHOUSAND	metabolite_50	0.0722337	0.0238689	0.980961	1373	0.996246	0.999245
CHOLESTEROL_TOTAL	metabolite_1002	-0.0383237	-0.0194783	0.984462	1476	0.991678	0.999245
PLATELETCOUNTTHOUSAND	metabolite_98	-0.0380101	-0.0132466	0.989433	1494	0.996246	0.999245
PLATELETCOUNTTHOUSAND	metabolite_999946364	-0.0842017	-0.0277233	0.977887	1423	0.996246	0.999245
LACTICDEHYDROGENASE	metabolite_279	-0.0266307	-0.0131004	0.989553	487	0.999236	0.999245
VITAMIND_25_OHTOT	metabolite_999946701	0.010729	0.013738	0.989041	1506	0.993235	0.999245
PLATELETCOUNTTHOUSAND	metabolite_999946487	-0.0761021	-0.0233316	0.98139	1175	0.996246	0.999245
PLATELETCOUNTTHOUSAND	metabolite_999946620	-0.0522869	-0.0175635	0.985989	1470	0.996246	0.999245
FOLICACID_SERUM	metabolite_100001977	-0.00840613	-0.0232901	0.981422	1457	0.994768	0.999245
CHOLESTEROL_TOTAL	metabolite_1489	0.0279155	0.0143273	0.988571	1503	0.993698	0.999245
CHOLESTEROL_TOTAL	metabolite_1629	0.0507076	0.0253899	0.979748	1445	0.991678	0.999245
ALAT_SGPT_	metabolite_100001668	0.0162314	0.0226126	0.981962	1503	0.997402	0.999245
VITAMIND_25_OHTOT	metabolite_266	0.0142735	0.0179451	0.985685	1506	0.993235	0.999245
PLATELETCOUNTTHOUSAND	metabolite_999947006	0.0348422	0.0121833	0.990281	1485	0.996246	0.999245
EPA_AA	metabolite_100019975	0.000286547	0.0211091	0.983162	1459	0.999668	0.999245
FOLICACID_SERUM	metabolite_100002024	0.00999434	0.0263711	0.978965	1362	0.994562	0.999245
EOSINOPHILSABSOLUTE	metabolite_100006314	0.000150022	0.0243567	0.980571	1506	0.997073	0.999245
PLATELETCOUNTTHOUSAND	metabolite_999946521	0.0471615	0.0148655	0.988142	1284	0.996246	0.999245
CHOLESTEROL_TOTAL	metabolite_999946636	-0.0429057	-0.0214747	0.98287	1342	0.991678	0.999245
LACTICDEHYDROGENASE	metabolite_100001988	0.0256287	0.0114248	0.990889	481	0.999236	0.999245
LACTICDEHYDROGENASE	metabolite_100001948	0.0632173	0.0265109	0.978861	489	0.999236	0.999245
INSULIN	metabolite_100015838	-0.00558476	-0.0161137	0.987146	1497	0.993145	0.999245
COPPER_RBC	metabolite_100002049	-0.00019189	-0.0180309	0.985623	419	0.995156	0.999245
EOSINOPHILSABSOLUTE	metabolite_100001851	-8.86624e-05	-0.0150582	0.987988	1514	0.997073	0.999245
INSULIN	metabolite_100015759	-0.00562503	-0.0158537	0.987354	1333	0.993145	0.999245
INSULIN	metabolite_100010966	0.00593096	0.0162508	0.987036	1515	0.993145	0.999245
EPA_AA	metabolite_1083	-0.000131102	-0.0102079	0.991857	1473	0.999868	0.999245
COPPER_RBC	metabolite_100002126	-0.000183097	-0.0167576	0.986637	482	0.995156	0.999245
INSULIN	metabolite_100010940	-0.00629411	-0.0168768	0.986537	1500	0.993145	0.999245
VITAMIND_25_OHTOT	metabolite_100001876	0.0113203	0.0146219	0.988336	1499	0.993235	0.999245
INSULIN	metabolite_100009275	-0.0118674	-0.0293111	0.976622	1141	0.993145	0.999245
INSULIN	metabolite_100015839	-0.00509009	-0.0150169	0.988021	1483	0.993145	0.999245
ADIPONECTIN_SERUM	metabolite_100015837	0.00396815	0.0137237	0.989052	1498	0.996066	0.999245
VITAMIND_25_OHTOT	metabolite_999947971	0.0150186	0.0189912	0.984851	1445	0.993235	0.999245
EOSINOPHILSABSOLUTE	metabolite_100001655	0.000120314	0.0187857	0.985015	1413	0.997073	0.999245
INSULIN	metabolite_100008952	-0.0088432	-0.0214025	0.982928	1162	0.993145	0.999245
FOLICACID_SERUM	metabolite_100000840	0.00583441	0.0161334	0.98713	1471	0.99722	0.999245
COPPER_RBC	metabolite_100003594	0.000134268	0.0133987	0.989315	487	0.995156	0.999245
FOLICACID_SERUM	metabolite_999946294	-0.00559103	-0.014045	0.988796	1262	0.99722	0.999245
VITAMIND_25_OHTOT	metabolite_100001271	-0.00965644	-0.0127598	0.989821	1503	0.993235	0.999245
EPA_AA	metabolite_1242	0.000164001	0.0120134	0.990417	1463	0.999868	0.999245
VITAMIND_25_OHTOT	metabolite_100001193	-0.0101163	-0.0132689	0.989415	1506	0.993235	0.999245
PROTEIN_TOTALSERUM	metabolite_100003169	-0.000616019	-0.0276684	0.977931	1272	0.999706	0.999245
PROTEIN_TOTALSERUM	metabolite_100001426	0.000524989	0.0251104	0.97997	1442	0.999706	0.999245
PROTEIN_TOTALSERUM	metabolite_100000437	0.000576213	0.0266597	0.978735	1451	0.999706	0.999245
COPPER_RBC	metabolite_100001992	-0.000240614	-0.0210407	0.983222	485	0.995156	0.999245
INSULIN	metabolite_100019884	-0.00661134	-0.0188115	0.984994	1310	0.993145	0.999245
POTASSIUM	metabolite_100009146	-0.000415765	-0.0242199	0.98068	1511	0.992856	0.999245
LACTICDEHYDROGENASE	metabolite_100001253	0.0339952	0.0154164	0.987706	492	0.999236	0.999245
LACTICDEHYDROGENASE	metabolite_100001112	-0.0471514	-0.0216258	0.982756	492	0.999236	0.999245
ASAT_SGOT_	metabolite_533	-0.00384014	-0.0103361	0.991754	1503	0.998003	0.999245
POTASSIUM	metabolite_100019978	0.000348704	0.0201892	0.983895	1505	0.993119	0.999245
ASAT_SGOT_	metabolite_444	-0.00405403	-0.0110078	0.991219	1492	0.998003	0.999245
FOLICACID_SERUM	metabolite_100015838	-0.00964919	-0.026927	0.978522	1489	0.994562	0.999245
LACTICDEHYDROGENASE	metabolite_100000656	0.0245766	0.0112023	0.991067	486	0.999236	0.999245
LACTICDEHYDROGENASE	metabolite_100000445	-0.0216152	-0.0106486	0.991508	479	0.999236	0.999245
ALAT_SGPT_	metabolite_100003169	-0.0111092	-0.0179157	0.985709	1272	0.997779	0.999245
POTASSIUM	metabolite_100022007	-0.000413168	-0.0241952	0.9807	1502	0.992856	0.999245
POTASSIUM	metabolite_279	0.000193253	0.0115556	0.990782	1503	0.996641	0.999245
FOLICACID_SERUM	metabolite_100020261	0.0084014	0.0234712	0.981278	1489	0.994768	0.999245
FOLICACID_SERUM	metabolite_100020545	0.0105889	0.0271399	0.978353	1100	0.994562	0.999245
INSULIN	metabolite_363	-0.00669697	-0.0185247	0.985223	1496	0.993145	0.999245
VITAMIND_25_OHTOT	metabolite_100003696	-0.0117307	-0.014553	0.988391	1440	0.993235	0.999245
FOLICACID_SERUM	metabolite_1221	0.00978399	0.026119	0.979166	1497	0.994562	0.999245
INSULIN	metabolite_2051	0.00955816	0.0259423	0.979307	1484	0.993145	0.999245
COPPER_RBC	metabolite_100001550	-0.000275878	-0.0246621	0.980335	466	0.995156	0.999245
POTASSIUM	metabolite_999947993	-0.000329065	-0.0188057	0.984999	1444	0.993199	0.999245
COPPER_RBC	metabolite_100001614	0.000165275	0.0161937	0.987087	489	0.995156	0.999245
ASAT_SGOT_	metabolite_1082	-0.00499584	-0.0136217	0.989134	1497	0.998003	0.999245
POTASSIUM	metabolite_999949679	-0.000394628	-0.0218006	0.98261	1347	0.992856	0.999245
EOSINOPHILSABSOLUTE	metabolite_100001461	-0.000120707	-0.0202512	0.983846	1501	0.997073	0.999245
EOSINOPHILSABSOLUTE	metabolite_999946905	7.1628e-05	0.011805	0.990583	1507	0.997073	0.999245
GLYCOHEMOGLOBINA1C	metabolite_100005466	-0.000240558	-0.0101524	0.991901	1519	0.997818	0.999245
HOMOCYSTEINE_SERUM	metabolite_100009406	-0.00400575	-0.0277621	0.977856	1507	0.989134	0.999245
ARSENIC_BLOOD	metabolite_100015833	-0.00397881	-0.0150657	0.987986	464	0.998289	0.999245
RDW	metabolite_999946701	0.000577612	0.011927	0.990485	1504	0.999508	0.999245
VITAMIND3_25_OH	metabolite_100000787	-0.0243805	-0.0160618	0.987192	487	0.998909	0.999245
RDW	metabolite_999946986	-0.00129589	-0.0251651	0.979927	1272	0.999183	0.999245
CREATININEENZ_SER	metabolite_501	4.66963e-05	0.0267958	0.978626	1459	0.996445	0.999245
RDW	metabolite_999947977	0.00110632	0.0197203	0.98427	1171	0.999508	0.999245
GLOBULIN	metabolite_100001501	-0.000313712	-0.0194073	0.984519	1502	0.995743	0.999245
CREATININEENZ_SER	metabolite_999946355	3.65738e-05	0.0160592	0.98719	1109	0.996445	0.999245
IL_6	metabolite_100008992	-0.00205623	-0.0122114	0.990259	1467	0.996563	0.999245
EPA_AA	metabolite_999947977	0.000256268	0.0148276	0.988172	1141	0.999868	0.999245
GLOBULIN	metabolite_100001510	-0.000371977	-0.0238305	0.980991	1495	0.99546	0.999245
URICACID	metabolite_999946428	-0.00117983	-0.021952	0.982489	1466	0.993987	0.999245
WHITECELLCOUNT	metabolite_100001106	-0.00239892	-0.02805	0.977627	1304	0.996611	0.999245
HOMOCYSTEINE_SERUM	metabolite_100015787	-0.00393214	-0.0263647	0.97897	1512	0.989134	0.999245
CREATININEENZ_SER	metabolite_100002094	4.21304e-05	0.023919	0.98092	1516	0.996445	0.999245
ZINC	metabolite_100001651	-0.191028	-0.0168832	0.986532	1328	0.992679	0.999245
RDW	metabolite_100001605	-0.00111611	-0.0239181	0.980921	1504	0.999183	0.999245
HOMOCYSTEINE_SERUM	metabolite_100015745	-0.00391827	-0.0269706	0.978487	1509	0.989134	0.999245
HOMOCYSTEINE_SERUM	metabolite_100015620	-0.00344765	-0.0230675	0.981599	1505	0.989134	0.999245
ARSENIC_BLOOD	metabolite_100009406	-0.00274715	-0.011232	0.991043	486	0.998779	0.999245
EOSINOPHILS	metabolite_100015966	0.00195178	0.0185647	0.985191	1472	0.995259	0.999245
CREATININEENZ_SER	metabolite_999946632	-2.51454e-05	-0.0137978	0.988993	1504	0.996942	0.999245
IL_6	metabolite_100001197	0.0106844	0.0116466	0.990709	1491	0.996563	0.999245
RDW	metabolite_100001501	-0.000686774	-0.014629	0.98833	1499	0.999508	0.999245
FERRITIN	metabolite_999947650	0.130246	0.0210489	0.98321	1485	0.991394	0.999245
CREATININEENZ_SER	metabolite_278	5.5406e-05	0.0290354	0.97684	1428	0.996377	0.999245
RDW	metabolite_999946259	0.00111108	0.0241139	0.980765	1495	0.999183	0.999245
CREATININEENZ_SER	metabolite_171	-2.38106e-05	-0.0128607	0.989741	1514	0.996942	0.999245
CREATININEENZ_SER	metabolite_100010895	3.96585e-05	0.0179147	0.98571	1115	0.996445	0.999245
ARSENIC_BLOOD	metabolite_1141	0.00433373	0.0166515	0.986722	467	0.998289	0.999245
RDW	metabolite_100015745	-0.00067224	-0.0144576	0.988467	1507	0.999508	0.999245
RDW	metabolite_100010941	-0.00102347	-0.0217067	0.982685	1509	0.999183	0.999245
URICACID	metabolite_999947988	0.000867269	0.0153474	0.987757	1403	0.993987	0.999245
IL_6	metabolite_100001054	0.0136124	0.0152279	0.987852	1475	0.996563	0.999245
URICACID	metabolite_999953267	-0.00149324	-0.0242988	0.980618	1225	0.993987	0.999245
CREATININEENZ_SER	metabolite_100015792	3.81812e-05	0.0202496	0.983847	1510	0.996445	0.999245
VITAMIND3_25_OH	metabolite_100000007	-0.0401758	-0.0238672	0.980969	484	0.998909	0.999245
GGT	metabolite_999952483	-0.0221632	-0.0179088	0.985714	1434	0.995993	0.999245
RDW	metabolite_100020372	0.000606366	0.0125215	0.990011	1446	0.999508	0.999245
IL_6	metabolite_100001956	0.00261653	0.015985	0.987249	1490	0.996563	0.999245
HOMOCYSTEINE_SERUM	metabolite_999949515	-0.00186335	-0.0125272	0.990007	1481	0.995142	0.999245
ARSENIC_BLOOD	metabolite_100021131	0.00344943	0.01554	0.987608	488	0.998289	0.999245
RDW	metabolite_100006435	-0.00107661	-0.0217727	0.982633	1369	0.999183	0.999245
HOMOCYSTEINE_SERUM	metabolite_999946620	-0.00339023	-0.0225803	0.981988	1473	0.989134	0.999245
RDW	metabolite_100005850	0.000582328	0.0124164	0.990095	1484	0.999508	0.999245
CREATININEENZ_SER	metabolite_100005717	-3.42019e-05	-0.0168903	0.986527	1305	0.996445	0.999245
EOSINOPHILSABSOLUTE	metabolite_999946700	-0.00011382	-0.0192068	0.984679	1502	0.997073	0.999245
EOSINOPHILS	metabolite_100021131	-0.00180869	-0.017531	0.986015	1513	0.995259	0.999245
RDW	metabolite_254	-0.000760236	-0.0161711	0.9871	1508	0.999508	0.999245
GGT	metabolite_999947955	0.037452	0.0286234	0.977169	1379	0.995878	0.999245
ALAT_SGPT_	metabolite_519	0.017567	0.0250612	0.980009	1512	0.997402	0.999245
EPA_AA	metabolite_999947493	-0.000238597	-0.0153691	0.98774	1235	0.999868	0.999245
ARSENIC_BLOOD	metabolite_100016038	-0.00260995	-0.012525	0.990013	446	0.998779	0.999245
IL_6	metabolite_100009209	0.00349103	0.0183956	0.985326	1215	0.996563	0.999245
REDCELLCOUNT	metabolite_100001320	-0.000296771	-0.0157623	0.987426	1502	0.999304	0.999245
IL_6	metabolite_100001208	-0.0221938	-0.0236333	0.981148	1488	0.995532	0.999245
HOMOCYSTEINE_SERUM	metabolite_100002129	-0.00360255	-0.0239979	0.980858	1497	0.989134	0.999245
EOSINOPHILSABSOLUTE	metabolite_100009335	-0.000183345	-0.0289293	0.976926	1248	0.997073	0.999245
GLOBULIN	metabolite_100002106	0.000352509	0.0213926	0.982935	1496	0.99546	0.999245
CRPHIGHSENSITIVITY	metabolite_100001951	-0.00859087	-0.0291427	0.976755	1501	0.990365	0.999245
REDCELLCOUNT	metabolite_100004509	-0.000443788	-0.0232986	0.981415	1411	0.999304	0.999245
QUICKI	metabolite_999947437	2.98544e-05	0.0205295	0.983624	1431	0.993881	0.999245
REDCELLCOUNT	metabolite_100005673	0.000436812	0.0225805	0.981988	1457	0.999304	0.999245
QUICKI	metabolite_999947804	3.38113e-05	0.0242024	0.980694	1514	0.993881	0.999245
HOMOCYSTEINE_SERUM	metabolite_100002154	-0.00224807	-0.0150451	0.987998	1505	0.994154	0.999245
GLOBULIN	metabolite_100001567	0.000171429	0.0107084	0.991458	1502	0.998405	0.999245
URICACID	metabolite_100021712	0.000670962	0.0115837	0.99076	1292	0.993987	0.999245
REDCELLCOUNT	metabolite_100008920	0.000195649	0.0103339	0.991756	1500	0.999304	0.999245
VITAMIND3_25_OH	metabolite_100005986	-0.0231836	-0.015771	0.987424	490	0.998909	0.999245
QUICKI	metabolite_999947959	-4.13345e-05	-0.0269195	0.978528	1290	0.993881	0.999245
IL_6	metabolite_100015968	0.0239356	0.0252452	0.979863	1392	0.99527	0.999245
REDCELLCOUNT	metabolite_100010917	-0.000466231	-0.0250048	0.980055	1494	0.999304	0.999245
EOSINOPHILSABSOLUTE	metabolite_100015587	6.4611e-05	0.010621	0.991527	1511	0.997073	0.999245
GLOBULIN	metabolite_100006056	-0.000388488	-0.0223236	0.982193	1374	0.99546	0.999245
CREATININEENZ_SER	metabolite_100001405	3.59483e-05	0.0175273	0.986019	1314	0.996445	0.999245
HOMOCYSTEINE_SERUM	metabolite_100000773	0.00342148	0.0232384	0.981463	1494	0.989134	0.999245
HOMOCYSTEINE_SERUM	metabolite_100000453	-0.00163268	-0.0106084	0.991537	1387	0.995647	0.999245
ARSENIC_BLOOD	metabolite_100008939	0.00566232	0.0254942	0.979672	477	0.998289	0.999245
ARSENIC_BLOOD	metabolite_999933140	0.00396867	0.018548	0.985209	489	0.998289	0.999245
GLOBULIN	metabolite_100001740	0.00019253	0.0120234	0.990409	1472	0.998405	0.999245
GLOBULIN	metabolite_100001613	0.000353573	0.0218467	0.982573	1497	0.99546	0.999245
REDCELLCOUNT	metabolite_460	0.00051271	0.0271591	0.978336	1511	0.999304	0.999245
VITAMIND3_25_OH	metabolite_100002126	0.0155603	0.0105758	0.991566	482	0.998909	0.999245
HOMA_IR	metabolite_999946705	-0.0032235	-0.0253695	0.979765	1187	0.991015	0.999245
CREATININEENZ_SER	metabolite_999952025	-4.13217e-05	-0.0205455	0.983611	1426	0.996445	0.999245
REDCELLCOUNT	metabolite_100001757	0.000256077	0.0136697	0.989095	1463	0.999304	0.999245
GLOBULIN	metabolite_100006298	0.000412456	0.0248027	0.980216	1499	0.99546	0.999245
CREATININEENZ_SER	metabolite_100001635	4.11368e-05	0.0212135	0.983078	1396	0.996445	0.999245
HOMOCYSTEINE_SERUM	metabolite_100006056	-0.00361597	-0.02292	0.981717	1373	0.989134	0.999245
REDCELLCOUNT	metabolite_100002018	0.000194273	0.0102638	0.991812	1442	0.999304	0.999245
VITAMIND3_25_OH	metabolite_100002129	0.0174817	0.0125525	0.98999	482	0.998909	0.999245
REDCELLCOUNT	metabolite_100022005	0.000229577	0.0118536	0.990544	1480	0.999304	0.999245
REDCELLCOUNT	metabolite_100002126	0.000243611	0.0132468	0.989433	1504	0.999304	0.999245
HOMA_IR	metabolite_999952524	-0.00216141	-0.0176194	0.985945	1506	0.993657	0.999245
QUICKI	metabolite_999947006	1.67659e-05	0.0121234	0.990329	1489	0.996866	0.999245
IL_6	metabolite_100015618	0.0291773	0.0281401	0.977555	1304	0.993967	0.999245
ARSENIC_BLOOD	metabolite_100006642	-0.00319948	-0.0173682	0.98615	475	0.998289	0.999245
GLOBULIN	metabolite_100001734	0.000223551	0.013816	0.988979	1500	0.99825	0.999245
ARSENIC_BLOOD	metabolite_100009142	0.00480679	0.0222507	0.982258	481	0.998289	0.999245
CRPHIGHSENSITIVITY	metabolite_100001740	0.00793786	0.0274557	0.9781	1472	0.990365	0.999245
BUN_CREATRATIO	metabolite_100021208	0.00220333	0.00965619	0.992297	1199	0.998385	0.999289
MCV	metabolite_100001446	0.00239936	0.00981923	0.992167	1509	0.997538	0.999289
IL_8	metabolite_999947955	-0.00811742	-0.00992478	0.992083	1429	0.998409	0.999289
HDLCHOLDIRECT	metabolite_1162	0.00803505	0.00972461	0.992242	1497	0.995357	0.999289
CALCIUM	metabolite_100021712	-0.000181904	-0.00973199	0.992237	1293	0.998135	0.999289
CARBONDIOXIDE_CO2_	metabolite_100021728	-0.00113241	-0.00983888	0.992151	1510	0.997297	0.999289
HEMOGLOBIN	metabolite_999946998	0.000593101	0.009701	0.992261	1245	0.998595	0.999289
PLATELETCOUNTTHOUSAND	metabolite_100000257	0.0299061	0.009861	0.992134	1482	0.996246	0.999289
WHITECELLCOUNT	metabolite_999949557	-0.000780924	-0.00985432	0.992139	1496	0.997069	0.999289
HEMOGLOBIN	metabolite_100021105	-0.000526576	-0.00994295	0.992068	1483	0.998595	0.999289
ASAT_SGOT_	metabolite_999932698	0.00381753	0.00996197	0.992053	1497	0.998003	0.999289
SELENIUM_SERUM	metabolite_100008999	-0.0291426	-0.00996031	0.992057	487	0.997152	0.999289
SODIUM	metabolite_100009124	0.00111834	0.00998558	0.992034	1503	0.998795	0.999289
LACTICDEHYDROGENASE	metabolite_100001989	0.0201351	0.00983121	0.99216	480	0.999236	0.999289
HDLCHOLDIRECT	metabolite_100002049	0.00951986	0.00968353	0.992275	1176	0.995357	0.999289
OXLDL	metabolite_100001170	0.00913193	0.0097693	0.992207	1026	0.99384	0.999289
PHOSPHORUSINORGANIC	metabolite_100015966	0.0005179	0.00995259	0.992064	454	0.997209	0.999289
MPV	metabolite_100009069	0.000987556	0.00970071	0.992264	488	0.996633	0.999289
MONOCYTESABSOLUTE	metabolite_100001208	-6.8565e-05	-0.00995499	0.992059	1500	0.996171	0.999289
ARSENIC_BLOOD	metabolite_100001437	0.00278754	0.00986352	0.992135	394	0.998779	0.999289
EPA	metabolite_100000707	0.000222678	0.00965187	0.9923	1405	0.999424	0.999289
ALAT_SGPT_	metabolite_811	-0.00695108	-0.00991446	0.992091	1510	0.999324	0.999289
MANGANESE_SERUM	metabolite_100022009	-0.000198623	-0.00967453	0.992285	491	0.999705	0.999289
GGT	metabolite_100004182	-0.0128806	-0.00980444	0.992179	1192	0.998011	0.999289
DHA	metabolite_100009364	0.000409434	0.00982883	0.992159	1472	0.99798	0.999289
HEMATOCRIT	metabolite_100022127	0.00146731	0.00973073	0.992237	1488	0.999484	0.999289
HDLPARTICLENUMBER	metabolite_100000776	0.00365552	0.00975889	0.992216	997	0.995578	0.999289
EOSINOPHILS	metabolite_100001417	0.00105158	0.00967332	0.992283	1484	0.996396	0.999289
METHYLMALONICACID	metabolite_100000773	0.0460795	0.00958232	0.992356	1490	0.997465	0.999295
LYMPHOCYTESABSOLUTE	metabolite_100001510	0.000261535	0.00956516	0.99237	1492	0.996666	0.999295
OMEGA_6_TOTAL	metabolite_100000616	-0.00167822	-0.00954811	0.992384	1015	0.997951	0.999295
RDW	metabolite_100001405	-0.000482897	-0.00957023	0.992366	1311	0.999508	0.999295
DPA	metabolite_100010937	0.000131149	0.00955767	0.992376	1015	0.996459	0.999295
FOLICACID_SERUM	metabolite_100004046	-0.00344601	-0.00957696	0.99236	1489	0.999446	0.999295
TNF_ALPHA	metabolite_100020497	0.000839116	0.00962736	0.99232	1423	0.999514	0.999295
ZINC	metabolite_100001605	-0.104469	-0.00952608	0.992401	1401	0.996514	0.999302
LYMPHOCYTESABSOLUTE	metabolite_999952025	0.000278864	0.00933714	0.992551	1424	0.996666	0.999306
MCV	metabolite_100021131	0.00224236	0.0094056	0.992497	1513	0.997538	0.999306
BILIRUBIN_TOTAL	metabolite_999946510	0.000168775	0.0093584	0.992535	1254	0.999669	0.999306
MANGANESE_SERUM	metabolite_100002106	0.000184203	0.00946431	0.992453	486	0.999705	0.999306
BILIRUBIN_INDIRECT	metabolite_340	-0.000229931	-0.0093178	0.99257	485	0.997474	0.999306
MPV	metabolite_100020491	0.000928891	0.00938153	0.992519	441	0.996633	0.999306
PROTEIN_TOTALSERUM	metabolite_100001777	0.000203164	0.00947825	0.992439	1466	0.999706	0.999306
TOTALNEUTROPHILS	metabolite_100022004	0.00437047	0.00932599	0.99256	1507	0.994613	0.999306
VITAMIND_25_OHTOT	metabolite_100001593	0.00711351	0.00936323	0.992531	1489	0.993556	0.999306
HOMA_IR	metabolite_999946610	-0.00135534	-0.00933776	0.992551	1304	0.995242	0.999306
HDLLARGE	metabolite_100001256	1.33782	0.00945715	0.992458	486	0.999056	0.999306
POTASSIUM	metabolite_923	0.000184284	0.00943746	0.992472	1153	0.996641	0.999306
GLYCOHEMOGLOBINA1C	metabolite_100006370	0.000219493	0.009321	0.992564	1521	0.997818	0.999306
DPA	metabolite_932	-0.000136635	-0.00936786	0.992528	937	0.996459	0.999306
DPA	metabolite_100000453	-0.000127833	-0.00938049	0.992518	945	0.996459	0.999306
BUN_CREATRATIO	metabolite_100004646	-0.00211948	-0.00928483	0.992593	1231	0.998385	0.999319
GLUTATHIONE_TOTAL	metabolite_100001416	0.0398366	0.00927045	0.992606	687	0.996426	0.99932
IL_8	metabolite_100001274	0.0069088	0.00920911	0.992654	1498	0.998409	0.999351
BILIRUBIN_DIRECT	metabolite_100009147	6.3222e-05	0.00916951	0.992689	395	0.998874	0.999351
ZINC_RBC	metabolite_100004542	-0.00144326	-0.00915922	0.992696	487	0.996056	0.999351
DPA	metabolite_100001274	-0.000122533	-0.00917001	0.992685	1018	0.996459	0.999351
MONOCYTES	metabolite_999946354	-0.000926737	-0.00918611	0.992672	1408	0.996413	0.999351
BILIRUBIN_TOTAL	metabolite_999946364	-0.000139331	-0.00914837	0.992702	1427	0.999669	0.999351
OMEGA_6_TOTAL	metabolite_999946398	-0.00162259	-0.00912073	0.992725	1026	0.997951	0.999362
EPA	metabolite_100015793	-0.000214197	-0.00910315	0.992738	1463	0.999424	0.999365
TOTALNEUTROPHILSAB	metabolite_100020823	0.000560487	0.00908145	0.992755	1401	0.996507	0.999371
HEMATOCRIT	metabolite_100000924	-0.00134862	-0.00903662	0.992791	1495	0.999484	0.999386
CHOLESTEROL_TOTAL	metabolite_100002106	-0.017009	-0.00901394	0.992809	1495	0.996924	0.999386
INSULIN	metabolite_100001993	-0.00322095	-0.00901185	0.992811	1496	0.996926	0.999386
OXLDL	metabolite_999946636	-0.00877646	-0.00900866	0.992814	895	0.99384	0.999386
MCHC	metabolite_100020515	0.00037287	0.00829577	0.993382	1416	0.998535	0.999398
OMEGA_6_TOTAL	metabolite_100006082	-0.00156487	-0.00853011	0.993196	1012	0.997951	0.999398
LDL_SIZE	metabolite_100005673	-0.000224532	-0.00819342	0.993464	1457	0.997596	0.999398
MCH	metabolite_100021131	0.00080677	0.00889319	0.992906	1513	0.999954	0.999398
LDLSMALL	metabolite_100001335	-0.118082	-0.008335	0.993351	1519	0.999746	0.999398
OMEGA_3INDEX	metabolite_100000467	0.000530474	0.00868236	0.993074	1451	0.999863	0.999398
MAGNESIUM_SERUM	metabolite_100000447	8.74384e-05	0.00820174	0.993458	807	0.999024	0.999398
ZINC_RBC	metabolite_100001739	0.00172757	0.00881289	0.992972	487	0.996056	0.999398
HDLCHOLDIRECT	metabolite_1629	-0.00709323	-0.00805809	0.993572	1445	0.995627	0.999398
LDLSMALL	metabolite_100001181	-0.121891	-0.00856111	0.99317	1511	0.999746	0.999398
PHOSPHORUSINORGANIC	metabolite_999946455	0.000378537	0.00842203	0.993284	488	0.997401	0.999398
CRPHIGHSENSITIVITY	metabolite_100004111	-0.00229695	-0.00832777	0.993357	1501	0.998928	0.999398
SELENIUM_SERUM	metabolite_1648	-0.0263224	-0.00873419	0.993036	400	0.997152	0.999398
REDCELLCOUNT	metabolite_100001229	-0.000154397	-0.00836666	0.993326	1495	0.999304	0.999398
EOSINOPHILSABSOLUTE	metabolite_1022	5.16474e-05	0.00869777	0.993062	1401	0.997178	0.999398
GGT	metabolite_825	0.0103534	0.00840529	0.993295	1356	0.998011	0.999398
LDL_SIZE	metabolite_100003696	0.000232094	0.00817517	0.993478	1439	0.997596	0.999398
SUPEROXDISMUTSOD	metabolite_100000042	-0.0237052	-0.00858638	0.993153	488	0.99806	0.999398
MONOCYTESABSOLUTE	metabolite_100010901	-5.64799e-05	-0.0081987	0.99346	1501	0.996545	0.999398
URICACID	metabolite_100015793	0.000480191	0.00864484	0.993104	1501	0.99413	0.999398
EPA_AA	metabolite_491	0.000113239	0.00851224	0.99321	1345	0.999868	0.999398
BASOPHILS	metabolite_1539	0.000202028	0.0080994	0.993539	1497	0.999835	0.999398
MCHC	metabolite_180	-0.000370983	-0.00848103	0.993234	1504	0.998535	0.999398
LDL_SIZE	metabolite_100015837	0.000220292	0.00850833	0.993213	1497	0.997596	0.999398
HOMA_IR	metabolite_100005834	-0.00100814	-0.00813757	0.993508	1476	0.995242	0.999398
EPA	metabolite_100009015	0.000198112	0.00893015	0.992876	1462	0.999424	0.999398
VITAMIND3_25_OH	metabolite_100009123	-0.0133359	-0.00894566	0.992866	486	0.998909	0.999398
MONOCYTES	metabolite_999953157	0.000896798	0.00836403	0.993328	1343	0.996413	0.999398
MCH	metabolite_100020372	0.00083734	0.00878611	0.992991	1446	0.999954	0.999398
OMEGA_6_TOTAL	metabolite_100020361	0.00172764	0.00851265	0.99321	858	0.997951	0.999398
HEMATOCRIT	metabolite_100015850	-0.00158525	-0.00893795	0.99287	1129	0.999484	0.999398
REDCELLCOUNT	metabolite_100019975	-0.000165275	-0.00887121	0.992923	1496	0.999304	0.999398
OMEGA_3_TOTAL	metabolite_100000840	-0.000568499	-0.00865392	0.993097	1000	0.996685	0.999398
A_GRATIO	metabolite_100000802	-0.000108281	-0.00811438	0.993527	1500	0.995386	0.999398
HDLPARTICLENUMBER	metabolite_254	-0.00294203	-0.00821303	0.993449	1017	0.995578	0.999398
UREANITROGEN	metabolite_100008951	-0.00147544	-0.00816679	0.993485	1228	0.997603	0.999398
BILIRUBIN_TOTAL	metabolite_1342	-0.000125607	-0.00880325	0.992977	1477	0.999669	0.999398
GLYCOHEMOGLOBINA1C	metabolite_100021784	0.000205124	0.00839481	0.993303	1516	0.997818	0.999398
ARSENIC_BLOOD	metabolite_100004054	-0.00184062	-0.00860407	0.993139	486	0.998779	0.999398
BILIRUBIN_INDIRECT	metabolite_452	0.000184913	0.00833092	0.993356	486	0.997474	0.999398
QUICKI	metabolite_999946695	1.13883e-05	0.00822856	0.993436	1518	0.998308	0.999398
HEMATOCRIT	metabolite_100009008	0.0012401	0.0080755	0.993558	1495	0.999484	0.999398
DHA	metabolite_100009123	-0.000282723	-0.00827701	0.993397	1474	0.99798	0.999398
FOLICACID_SERUM	metabolite_100022004	0.00309638	0.00834216	0.993345	1500	0.999446	0.999398
ADIPONECTIN_SERUM	metabolite_100021784	0.00248993	0.0085406	0.993187	1512	0.997122	0.999398
HEMOGLOBIN	metabolite_100006379	0.000441824	0.00840269	0.993297	1506	0.998595	0.999398
ASAT_SGOT_	metabolite_100009037	0.0033878	0.00895869	0.992853	1500	0.998003	0.999398
MCV	metabolite_100000616	0.00200537	0.0082485	0.99342	1503	0.997538	0.999398
LPIR_SCORE	metabolite_100009125	0.00941168	0.00820649	0.993454	984	0.997609	0.999398
CALCIUM	metabolite_100009227	-0.000147372	-0.00817821	0.993476	1476	0.998135	0.999398
IL_8	metabolite_999952286	0.00552337	0.0081386	0.993508	1317	0.998409	0.999398
DPA	metabolite_235	-0.000132112	-0.00835306	0.993338	650	0.996459	0.999398
MCV	metabolite_100002990	-0.00209763	-0.00858717	0.99315	1501	0.997538	0.999398
LPIR_SCORE	metabolite_100000882	-0.00874646	-0.00816028	0.993491	1018	0.997609	0.999398
IL_8	metabolite_999947971	-0.00629926	-0.00872949	0.993036	1436	0.998409	0.999398
IL_8	metabolite_100021727	-0.00522525	-0.00806948	0.993563	1493	0.998409	0.999398
ALBUMIN	metabolite_100002259	-0.000120792	-0.00887951	0.992916	1505	0.999103	0.999398
LDLPARTICLENUMBER	metabolite_999946398	0.169424	0.00808474	0.99355	1512	0.998805	0.999398
LDL_CHOLCALCULATION	metabolite_100004635	-0.014306	-0.00855638	0.993174	1508	0.996259	0.999398
CREATININEENZ_SER	metabolite_100005864	-1.63232e-05	-0.0087757	0.992999	1465	0.997689	0.999398
BASOPHILS	metabolite_100008904	-0.000199683	-0.0080842	0.993551	1493	0.999835	0.999398
MAGNESIUM_SERUM	metabolite_100015735	-8.0541e-05	-0.00854234	0.993186	993	0.999024	0.999398
VITAMIND3_25_OH	metabolite_888	0.0133642	0.00880644	0.992977	488	0.998909	0.999398
WHITECELLCOUNT	metabolite_999946466	-0.00072409	-0.00835422	0.993336	1145	0.997069	0.999398
ANTIOXIDCAP_TOTAL	metabolite_1537	0.281953	0.00825131	0.99342	483	0.999247	0.999398
MAGNESIUM_SERUM	metabolite_100008998	-7.9385e-05	-0.00819557	0.993463	1032	0.999024	0.999398
VITAMIND3_25_OH	metabolite_999946390	0.0114837	0.00818148	0.993476	487	0.998909	0.999398
HDLPARTICLENUMBER	metabolite_100000773	0.002797	0.00811926	0.993523	1007	0.995578	0.999398
OMEGA_3_TOTAL	metabolite_100001182	-0.000535041	-0.00802417	0.993599	1029	0.996685	0.999404
MERCURY_BLOOD	metabolite_100001413	0.00125617	0.00802961	0.993595	1414	0.99668	0.999404
HOMOCYSTEINE_SERUM	metabolite_100004509	-0.00122335	-0.00797187	0.993641	1413	0.996635	0.999425
HEMOGLOBIN	metabolite_100000406	-0.000429055	-0.00796934	0.993643	1494	0.998595	0.999425
OMEGA_3INDEX	metabolite_891	-0.000495413	-0.00793402	0.993671	1467	0.999863	0.999431
POTASSIUM	metabolite_171	0.000133442	0.00791991	0.993682	1514	0.996641	0.999431
ARACHIDONICACID	metabolite_100016069	0.00081524	0.00792788	0.993676	1454	0.997794	0.999431
OMEGA_6_OMEGA_3RATIO	metabolite_100001614	-0.00105641	-0.00784814	0.993739	1461	0.999759	0.999434
LDLSMALL	metabolite_1221	-0.116157	-0.00785091	0.993737	1506	0.999746	0.999434
PAI_1ANTIGEN_QNT	metabolite_1087	-0.0230041	-0.0078618	0.993731	487	0.99785	0.999434
MCH	metabolite_100001590	0.000771176	0.007887	0.993708	1323	0.999954	0.999434
ALKALINEPHOSPHATASE	metabolite_100015625	-0.00786446	-0.00789697	0.9937	1504	0.997382	0.999434
ZINC	metabolite_100015786	-0.0865667	-0.00782348	0.993759	1404	0.996845	0.999443
ALKALINEPHOSPHATASE	metabolite_100009027	-0.00799988	-0.00780886	0.993771	1500	0.997382	0.999443
HEMATOCRIT	metabolite_100001211	0.00126068	0.00776017	0.99381	1304	0.999484	0.999465
IL_6	metabolite_1442	-0.00679327	-0.00771816	0.993843	1501	0.996563	0.999465
EOSINOPHILS	metabolite_100015587	-0.00082859	-0.0077421	0.993824	1511	0.996513	0.999465
MAGNESIUM_SERUM	metabolite_266	8.37966e-05	0.00768618	0.993869	1019	0.999024	0.999465
REDCELLCOUNT	metabolite_100000997	0.000143978	0.00771198	0.993848	1506	0.999304	0.999465
DHA	metabolite_100001193	0.00031879	0.00769627	0.99386	1468	0.99798	0.999465
