## Supplemental Tables 1-11 for "Context-dependent associations between recent antibiotic treatment, gut microbiome composition, blood metabolites, and metabolic health" (part 11 of 11)

### Sheet: S11 (continued)
Supplementary Table 11: Antibiotic recency moderation of metabolite-clinical chemistry associations.
OMEGA_3INDEX	metabolite_100020253	0.000524059	0.00773284	0.993831	1208	0.999863	0.999465
GGT	metabolite_519	0.00948088	0.00765776	0.993891	1453	0.998011	0.999465
HEMOGLOBIN	metabolite_100008976	0.000411013	0.00766135	0.993888	1501	0.998595	0.999465
BUN_CREATRATIO	metabolite_100008977	0.00161609	0.00755169	0.993976	1503	0.998385	0.999469
GLOBULIN	metabolite_100000827	-0.000122274	-0.007516	0.994004	1487	0.998405	0.999469
BILIRUBIN_TOTAL	metabolite_999946911	0.000126916	0.00759116	0.993945	1163	0.999669	0.999469
SUPEROXDISMUTSOD	metabolite_100001022	-0.0286189	-0.00759945	0.99394	487	0.99806	0.999469
OMEGA_6_OMEGA_3RATIO	metabolite_209	-0.000984378	-0.00761492	0.993925	1467	0.999759	0.999469
LDLSMALL	metabolite_2050	0.106349	0.00758743	0.993947	1519	0.999746	0.999469
INSULIN	metabolite_1528	-0.00274251	-0.00753826	0.993986	1448	0.997073	0.999469
CALCIUM	metabolite_100001739	0.000138536	0.00754884	0.993978	1494	0.998135	0.999469
LDLSMALL	metabolite_1110	0.104493	0.00751537	0.994005	1516	0.999746	0.999469
MANGANESE_SERUM	metabolite_1254	-0.00018767	-0.00753438	0.993992	484	0.999705	0.999469
BUN_CREATRATIO	metabolite_999946690	0.00167638	0.00750013	0.994017	1492	0.998385	0.99947
PROTEIN_TOTALSERUM	metabolite_100020377	0.000156165	0.00747742	0.994035	1479	0.999706	0.999474
CREATININEENZ_SER	metabolite_999949521	-1.39803e-05	-0.00746759	0.994043	1508	0.997689	0.999474
CALCIUM	metabolite_100002008	-0.000151802	-0.0074408	0.994064	1155	0.998135	0.999485
CALCIUM	metabolite_100009025	-0.000132762	-0.00738358	0.99411	1495	0.998135	0.999488
REDCELLCOUNT	metabolite_1084	-0.000134611	-0.007415	0.994085	1508	0.999304	0.999488
TNF_ALPHA	metabolite_100020219	-0.000600346	-0.00739955	0.994097	1509	0.999514	0.999488
MPV	metabolite_999946710	-0.000709012	-0.00738423	0.994112	473	0.996862	0.999488
POTASSIUM	metabolite_100003901	-0.0001226	-0.00726895	0.994201	1510	0.996641	0.999515
DPA	metabolite_100005996	0.000100278	0.00730883	0.99417	1017	0.996459	0.999515
GLOBULIN	metabolite_100001034	0.000118039	0.00729736	0.994179	1504	0.998405	0.999515
A_GRATIO	metabolite_1053	0.000112564	0.00732065	0.99416	1210	0.995386	0.999515
ALAT_SGPT_	metabolite_100001182	0.00512189	0.00725897	0.994209	1517	0.999324	0.999515
QUICKI	metabolite_100000010	1.05653e-05	0.00728738	0.994187	1368	0.998308	0.999515
HOMA_IR	metabolite_100000802	-0.000916803	-0.0072513	0.994215	1500	0.995242	0.999515
TriglycerideHDLRatio	metabolite_100001501	-0.00061913	-0.00717348	0.994277	1501	0.997365	0.999528
PROTEIN_TOTALSERUM	metabolite_100009347	0.000147947	0.00715624	0.994291	1509	0.999706	0.999528
LEAD_BLOOD	metabolite_100009347	-0.000334473	-0.00720768	0.99425	1498	0.997966	0.999528
ALKALINEPHOSPHATASE	metabolite_100008993	-0.00718018	-0.00715288	0.994294	1504	0.997382	0.999528
LINOLEIC_ACID	metabolite_100000840	0.00110913	0.00718932	0.994265	1000	0.998387	0.999528
ARSENIC_BLOOD	metabolite_100015735	-0.00182891	-0.00720125	0.994257	484	0.998779	0.999528
GLUTATHIONE_TOTAL	metabolite_999952867	0.0294313	0.00713255	0.994311	623	0.996426	0.999535
ASAT_SGOT_	metabolite_136	-0.00260941	-0.00710785	0.99433	1430	0.998287	0.999536
METHYLMALONICACID	metabolite_100004552	0.0351296	0.00707586	0.994355	1432	0.997465	0.999536
GLUTATHIONE_TOTAL	metabolite_100001251	-0.0324783	-0.00706016	0.994369	703	0.996426	0.999536
A_GRATIO	metabolite_100015833	9.93455e-05	0.00707137	0.994359	1396	0.995386	0.999536
FERRITIN	metabolite_100009138	0.0415862	0.00704708	0.994378	1517	0.997466	0.999536
TOTALNEUTROPHILSAB	metabolite_100020491	-0.000449063	-0.00704774	0.994378	1345	0.996507	0.999536
TRIGLYCERIDES	metabolite_460	-0.0207304	-0.00690697	0.99449	1513	0.998118	0.999539
PLATELETCOUNTTHOUSAND	metabolite_100004208	-0.0204565	-0.00698425	0.994428	1491	0.997517	0.999539
CRPHIGHSENSITIVITY	metabolite_100021131	-0.00196227	-0.00690578	0.994491	1516	0.998928	0.999539
HEMOGLOBIN	metabolite_100000039	-0.00036851	-0.00692794	0.994473	1483	0.998595	0.999539
CREATININEENZ_SER	metabolite_100009376	1.32183e-05	0.00700212	0.994414	1498	0.997689	0.999539
OMEGA_6_OMEGA_3RATIO	metabolite_231	-0.000889843	-0.0069314	0.994471	1471	0.999759	0.999539
DPA	metabolite_100015962	9.64811e-05	0.00701709	0.994403	1007	0.996459	0.999539
TOTALNEUTROPHILSAB	metabolite_100021992	-0.000424112	-0.00695653	0.99445	1481	0.996507	0.999539
PROTEIN_TOTALSERUM	metabolite_100008955	-0.000149014	-0.00697219	0.994438	1491	0.999706	0.999539
ADIPONECTIN_SERUM	metabolite_100009122	0.00209669	0.00696177	0.994446	1486	0.997122	0.999539
HDLLARGE	metabolite_100001668	1.07634	0.0068457	0.994541	487	0.999056	0.999555
METHYLMALONICACID	metabolite_999949592	0.0331464	0.00679864	0.994576	1495	0.997465	0.999555
ALAT_SGPT_	metabolite_999946364	-0.00506088	-0.00682762	0.994553	1427	0.999324	0.999555
POTASSIUM	metabolite_273	-0.000112588	-0.0067892	0.994584	1512	0.996641	0.999555
CRPHIGHSENSITIVITY	metabolite_100001452	-0.00203102	-0.00679073	0.994583	1341	0.998928	0.999555
MANGANESE_SERUM	metabolite_100010917	0.000140524	0.00683465	0.99455	484	0.999705	0.999555
GLYCOHEMOGLOBINA1C	metabolite_922	-0.000173661	-0.00684767	0.994537	1415	0.997818	0.999555
CHLORIDE	metabolite_100000039	-0.000837086	-0.00676978	0.994599	1486	0.999514	0.99956
GLYCOHEMOGLOBINA1C	metabolite_100020253	0.000188869	0.00666049	0.994687	1238	0.997818	0.99957
LEAD_BLOOD	metabolite_100005996	0.0003548	0.00671506	0.994643	1496	0.997966	0.99957
GLUCOSE	metabolite_100020254	0.00558688	0.00670403	0.994652	1473	0.996913	0.99957
COPPER_RBC	metabolite_376	-8.18109e-05	-0.00670066	0.994657	482	0.99787	0.99957
OMEGA_3_TOTAL	metabolite_100001437	-0.000531413	-0.00666476	0.994684	768	0.996741	0.99957
LDL_CHOLCALCULATION	metabolite_100001102	0.0114339	0.00667956	0.994671	1493	0.996539	0.99957
IL_8	metabolite_100020515	-0.00549261	-0.00672589	0.994635	1410	0.998409	0.99957
LEAD_BLOOD	metabolite_999946261	-0.000341751	-0.00659491	0.994739	1461	0.997966	0.999598
GLUCOSE	metabolite_62	-0.00549689	-0.00644932	0.994855	1336	0.996913	0.999598
REDCELLCOUNT	metabolite_1489	0.000123125	0.00656475	0.994763	1501	0.999304	0.999598
CRPHIGHSENSITIVITY	metabolite_100021000	-0.0018855	-0.00651292	0.994804	1495	0.998928	0.999598
MPV	metabolite_100006370	-0.000639922	-0.0065149	0.994805	491	0.996862	0.999598
LDLSMALL	metabolite_445	-0.0940645	-0.00651174	0.994805	1505	0.999746	0.999598
COPPER_RBC	metabolite_100009020	6.90254e-05	0.00654527	0.99478	488	0.99787	0.999598
CHLORIDE	metabolite_100021324	-0.000804095	-0.00644307	0.99486	1512	0.999514	0.999598
MCH	metabolite_100015839	-0.000601091	-0.00641982	0.994879	1482	0.999954	0.999598
LDLPARTICLENUMBER	metabolite_100001456	0.135377	0.00643246	0.994869	1504	0.998805	0.999598
ANTIOXIDCAP_TOTAL	metabolite_278	0.283722	0.00647847	0.994834	465	0.999247	0.999598
ALBUMIN	metabolite_100003119	-9.02492e-05	-0.00643753	0.994865	1337	0.999554	0.999598
IL_6	metabolite_100015838	-0.00593135	-0.00648578	0.994826	1482	0.996563	0.999598
EOSINOPHILSABSOLUTE	metabolite_340	3.79175e-05	0.00647503	0.994835	1511	0.997924	0.999598
GLYCOHEMOGLOBINA1C	metabolite_100001295	-0.000168606	-0.00660742	0.994729	1319	0.997818	0.999598
LDLMEDIUM	metabolite_100000463	0.0548444	0.00636895	0.994921	489	0.998316	0.999629
TRIGLYCERIDES	metabolite_100009142	-0.0189887	-0.00630544	0.99497	1497	0.998118	0.999639
EOSINOPHILS	metabolite_1124	0.000656514	0.00633151	0.994949	1505	0.996513	0.999639
EPA_AA	metabolite_1135	8.54434e-05	0.00625929	0.995007	1252	0.999868	0.999639
LEAD_BLOOD	metabolite_100001571	0.00032837	0.00627043	0.994998	1505	0.997966	0.999639
OMEGA_6_TOTAL	metabolite_999947650	0.00116065	0.0062594	0.995007	998	0.997951	0.999639
RDW	metabolite_100001409	-0.000283082	-0.00631733	0.99496	1488	0.999508	0.999639
UREANITROGEN	metabolite_100002122	0.00108149	0.00625845	0.995007	1495	0.998097	0.999639
TRIGLYCERIDES	metabolite_100009069	-0.0174364	-0.00623269	0.995028	1513	0.998118	0.999648
ALAT_SGPT_	metabolite_100003151	0.0043327	0.00621224	0.995044	1495	0.999324	0.999654
MCH	metabolite_100009132	-0.000568093	-0.00618804	0.995064	1503	0.999954	0.999662
DHA	metabolite_100001278	-0.00025598	-0.00615762	0.995088	1465	0.998158	0.999669
ADIPONECTIN_SERUM	metabolite_100000054	0.00190339	0.00615128	0.995093	1386	0.997122	0.999669
IL_6	metabolite_999946610	-0.000938036	-0.0061315	0.995109	1292	0.996563	0.99967
OMEGA_6_TOTAL	metabolite_100001987	-0.00107775	-0.00611334	0.995124	1008	0.997951	0.99967
ZINC	metabolite_1221	0.0705069	0.0060956	0.995137	1402	0.997157	0.99967
ARSENIC_BLOOD	metabolite_100015788	0.00137903	0.00611019	0.995127	483	0.998779	0.99967
EPA	metabolite_100015683	0.000147236	0.0059645	0.995242	1250	0.999424	0.999673
MCH	metabolite_999952865	-0.000561136	-0.00600165	0.995212	1485	0.999954	0.999673
LACTICDEHYDROGENASE	metabolite_999949679	-0.0129808	-0.00586441	0.995324	442	0.999236	0.999673
ADIPONECTIN_SERUM	metabolite_181	0.00171953	0.00582027	0.995357	1488	0.997122	0.999673
HDLLARGE	metabolite_823	-1.09349	-0.00605206	0.995174	486	0.999056	0.999673
OMEGA_3INDEX	metabolite_100001287	-0.000369866	-0.0059604	0.995245	1453	0.999863	0.999673
OMEGA_6_OMEGA_3RATIO	metabolite_100006191	-0.000787183	-0.00577522	0.995393	1396	0.999759	0.999673
WHITECELLCOUNT	metabolite_512	0.00044117	0.00592224	0.995276	1511	0.997069	0.999673
CALCIUM	metabolite_100002253	-0.000105378	-0.00586896	0.995318	1411	0.998135	0.999673
CARBONDIOXIDE_CO2_	metabolite_100000007	0.000655701	0.00577859	0.99539	1486	0.999424	0.999673
BUN_CREATRATIO	metabolite_913	-0.00138232	-0.00600947	0.995206	1300	0.998385	0.999673
TOTALNEUTROPHILS	metabolite_100001655	-0.00276522	-0.00579728	0.995375	1413	0.996404	0.999673
SODIUM	metabolite_100001778	0.000656695	0.00587965	0.99531	1498	0.998795	0.999673
ARACHIDONICACID	metabolite_100009225	-0.000602098	-0.00578074	0.995388	1475	0.997954	0.999673
LPIR_SCORE	metabolite_999947011	0.00731286	0.00592099	0.995277	801	0.998289	0.999673
RDW	metabolite_313	-0.000270924	-0.00578729	0.995383	1496	0.999508	0.999673
REDCELLCOUNT	metabolite_100022041	0.00011016	0.00585166	0.995332	1512	0.999304	0.999673
CALCIUM	metabolite_100001604	-0.000113481	-0.00590049	0.995293	1317	0.998135	0.999673
HDLLARGE	metabolite_100006614	-0.880915	-0.00599311	0.995221	486	0.999056	0.999673
LDLPARTICLENUMBER	metabolite_100001620	-0.122266	-0.00587902	0.99531	1494	0.998805	0.999673
HOMOCYSTEINE_SERUM	metabolite_100006726	0.000990013	0.00586121	0.995324	1230	0.996635	0.999673
IL_8	metabolite_100000840	0.00464856	0.00586867	0.995318	1471	0.998409	0.999673
BASOPHILS	metabolite_100002871	-0.000148177	-0.00588265	0.995307	1506	0.999835	0.999673
ALBUMIN	metabolite_1137	-7.75877e-05	-0.0057316	0.995428	1495	0.999554	0.999678
EPA	metabolite_1124	-0.000132746	-0.00572741	0.995431	1471	0.999424	0.999678
BILIRUBIN_TOTAL	metabolite_999946705	9.6782e-05	0.00574506	0.995417	1187	0.999669	0.999678
LDLMEDIUM	metabolite_189	0.0476726	0.00560525	0.99553	487	0.998316	0.999712
LDL_CHOLCALCULATION	metabolite_100001597	0.00961348	0.00562756	0.995511	1495	0.996539	0.999712
EOSINOPHILS	metabolite_999952877	-0.000604202	-0.00565965	0.995485	1454	0.996513	0.999712
CHLORIDE	metabolite_999952661	0.000826609	0.00563918	0.995502	1170	0.999514	0.999712
ASAT_SGOT_	metabolite_100020492	-0.00206849	-0.00560624	0.995528	1433	0.998287	0.999712
PROTEIN_TOTALSERUM	metabolite_62	0.000121227	0.00560538	0.995528	1336	0.999706	0.999712
CREATININEENZ_SER	metabolite_100015786	1.0492e-05	0.00558839	0.995542	1500	0.997689	0.999713
IL_6	metabolite_100006375	-0.00110666	-0.00551731	0.995599	1209	0.996563	0.999722
LDLPARTICLENUMBER	metabolite_100001108	-0.123829	-0.00554824	0.995574	1394	0.998805	0.999722
LACTICDEHYDROGENASE	metabolite_100006129	-0.0133578	-0.00552193	0.995597	452	0.999236	0.999722
HOMOCYSTEINE_SERUM	metabolite_100001145	-0.00085512	-0.00550776	0.995606	1209	0.996635	0.999722
BILIRUBIN_TOTAL	metabolite_100001509	8.42697e-05	0.00554328	0.995578	1371	0.999669	0.999722
METHYLMALONICACID	metabolite_100016110	0.0277597	0.00545013	0.995652	1202	0.997465	0.999729
MCH	metabolite_100016069	-0.000495614	-0.00537708	0.99571	1489	0.999954	0.999729
LDLPARTICLENUMBER	metabolite_100002173	-0.112697	-0.00537804	0.99571	1496	0.998805	0.999729
LDLPARTICLENUMBER	metabolite_100003473	0.126477	0.00537506	0.995712	1222	0.998805	0.999729
GGT	metabolite_100008991	-0.00663953	-0.00546038	0.995644	1445	0.998736	0.999729
CREATININEENZ_SER	metabolite_100009036	-1.01172e-05	-0.00547783	0.99563	1501	0.997689	0.999729
OMEGA_3INDEX	metabolite_100006115	-0.00033378	-0.00540238	0.99569	1478	0.999863	0.999729
OMEGA_6_TOTAL	metabolite_100001051	0.000978837	0.00540246	0.995691	1023	0.997951	0.999729
ARSENIC_BLOOD	metabolite_100002537	0.00102213	0.00540917	0.995686	481	0.998779	0.999729
TNF_ALPHA	metabolite_100010895	-0.000563156	-0.0053051	0.995768	1106	0.999514	0.999752
BASOPHILS	metabolite_100001276	-0.000138575	-0.00532272	0.995754	1267	0.999835	0.999752
GLOBULIN	metabolite_999952524	8.63399e-05	0.00531498	0.99576	1506	0.998405	0.999752
MCHC	metabolite_212	0.000228929	0.00528456	0.995784	1458	0.998905	0.999758
EOSINOPHILSABSOLUTE	metabolite_501	2.99666e-05	0.00511356	0.995921	1456	0.997981	0.999773
HDLPARTICLENUMBER	metabolite_999946636	-0.00199072	-0.0051074	0.995926	896	0.996955	0.999773
IL_6	metabolite_409	-0.00467854	-0.00525054	0.995811	1494	0.996563	0.999773
DPA	metabolite_338	7.27089e-05	0.00523638	0.995823	1025	0.996852	0.999773
MCHC	metabolite_100001609	-0.000224224	-0.00513281	0.995905	1494	0.998905	0.999773
SODIUM	metabolite_100009227	-0.000571817	-0.00516385	0.995881	1476	0.998795	0.999773
ARACHIDONICACID	metabolite_999947959	-0.000590059	-0.00514636	0.995895	1253	0.997954	0.999773
GLOBULIN	metabolite_999946610	-9.01245e-05	-0.00511721	0.995918	1304	0.998405	0.999773
OMEGA_3INDEX	metabolite_100001674	0.000317933	0.00514122	0.995899	1384	0.999863	0.999773
OMEGA_6_OMEGA_3RATIO	metabolite_999946592	-0.000678445	-0.00510007	0.995931	1445	0.999759	0.999773
LDLSMALL	metabolite_999946902	-0.0764065	-0.00520291	0.99585	1212	0.999746	0.999773
HEMATOCRIT	metabolite_100009082	0.000914715	0.00517237	0.995874	1124	0.999484	0.999773
LDLSMALL	metabolite_100008977	-0.0688258	-0.00500442	0.996008	1502	0.999746	0.999839
MANGANESE_SERUM	metabolite_100001468	-8.81975e-05	-0.0046415	0.996299	486	0.999705	0.999842
PHOSPHORUSINORGANIC	metabolite_100006314	0.000197491	0.00463366	0.996305	483	0.998764	0.999842
VITAMIND3_25_OH	metabolite_100020502	0.00562369	0.00470172	0.996251	463	0.998909	0.999842
WHITECELLCOUNT	metabolite_35	-0.000371254	-0.00490643	0.996086	1428	0.997069	0.999842
TNF_ALPHA	metabolite_1162	-0.000376493	-0.00458731	0.99634	1488	0.999514	0.999842
OMEGA_3INDEX	metabolite_100015835	-0.00029095	-0.00458121	0.996345	1470	0.999863	0.999842
MANGANESE_SERUM	metabolite_100009134	-0.000105179	-0.00497266	0.996035	484	0.999705	0.999842
ALAT_SGPT_	metabolite_100010940	-0.00339554	-0.00467794	0.996268	1500	0.999324	0.999842
ASAT_SGOT_	metabolite_100006379	-0.00173155	-0.00472952	0.996227	1509	0.998287	0.999842
ZINC_RBC	metabolite_100003696	0.000800455	0.00464438	0.996296	481	0.997326	0.999842
ZINC_RBC	metabolite_100002784	0.000728453	0.00485216	0.996131	447	0.997326	0.999842
HEMATOCRIT	metabolite_100000491	-0.000712913	-0.00458209	0.996345	1387	0.999484	0.999842
MANGANESE_SERUM	metabolite_100009006	-9.45899e-05	-0.00486866	0.996118	442	0.999705	0.999842
DHA	metabolite_100002129	-0.000202752	-0.00489101	0.996098	1461	0.998158	0.999842
FERRITIN	metabolite_100010950	-0.0289522	-0.00479719	0.996173	1273	0.998234	0.999842
PLATELETCOUNTTHOUSAND	metabolite_999947988	0.0149872	0.0049227	0.996073	1402	0.998133	0.999842
ZINC	metabolite_100001658	-0.0545329	-0.0048536	0.996128	1359	0.997157	0.999842
VITAMIND3_25_OH	metabolite_100001870	-0.00665576	-0.00459865	0.996333	486	0.998909	0.999842
LYMPHOCYTES	metabolite_100015586	-0.00196487	-0.00467631	0.996269	1509	0.998642	0.999842
HEMOGLOBIN	metabolite_100001550	-0.000258015	-0.00458644	0.996341	1399	0.998762	0.999842
PROTEIN_TOTALSERUM	metabolite_100001586	0.000109809	0.00470432	0.996247	1220	0.999706	0.999842
LYMPHOCYTES	metabolite_100001590	-0.00192235	-0.00455858	0.996363	1323	0.998642	0.999842
BASOPHILSABSOLUTE	metabolite_100001527	9.09471e-06	0.00488872	0.9961	1122	0.999301	0.999842
OMEGA_6_OMEGA_3RATIO	metabolite_100000263	0.000597917	0.00454663	0.996373	1456	0.999759	0.999842
ALKALINEPHOSPHATASE	metabolite_796	0.00496691	0.00487826	0.996108	1494	0.998169	0.999842
EPA	metabolite_100001253	-0.000110213	-0.00468722	0.996261	1414	0.999424	0.999842
TRIGLYCERIDES	metabolite_100001426	0.0141225	0.00467264	0.996272	1441	0.998333	0.999842
MPV	metabolite_100010936	-0.000489078	-0.00456569	0.996359	487	0.997388	0.999842
LPIR_SCORE	metabolite_189	0.00518334	0.00472798	0.996229	1014	0.998289	0.999842
LDL_SIZE	metabolite_100004227	0.000120523	0.00463536	0.996302	1443	0.998212	0.999842
ADIPONECTIN_SERUM	metabolite_100001570	-0.00144324	-0.00489789	0.996093	1499	0.997122	0.999842
HDLLARGE	metabolite_100002227	0.695243	0.00458386	0.996345	468	0.999056	0.999842
CALCIUM	metabolite_100021727	-8.29977e-05	-0.0045877	0.99634	1502	0.998135	0.999842
CARBONDIOXIDE_CO2_	metabolite_331	-0.000513249	-0.00431252	0.99656	1405	0.999424	0.999858
BILIRUBIN_DIRECT	metabolite_999946657	2.82246e-05	0.00443021	0.996467	485	0.999865	0.999858
MONOCYTESABSOLUTE	metabolite_100000773	2.96295e-05	0.00445019	0.99645	1492	0.998511	0.999858
CHOLESTEROL_TOTAL	metabolite_100010937	0.00837567	0.00436584	0.996517	1495	0.997615	0.999858
CRPHIGHSENSITIVITY	metabolite_100020254	-0.0013182	-0.00447245	0.996432	1473	0.999315	0.999858
MCV	metabolite_999947493	-0.00117155	-0.00450962	0.996403	1268	0.99791	0.999858
LEAD_BLOOD	metabolite_100001586	-0.000259987	-0.00440497	0.996486	1210	0.997966	0.999858
METHYLMALONICACID	metabolite_100019978	-0.0221243	-0.0044681	0.996436	1501	0.997465	0.999858
EPA_AA	metabolite_100021728	5.72393e-05	0.00427819	0.996587	1473	0.999868	0.999858
OMEGA_3INDEX	metabolite_100000792	0.000275496	0.00445679	0.996445	1454	0.999863	0.999858
OMEGA_6_TOTAL	metabolite_999952877	0.00080875	0.00439084	0.996498	974	0.997951	0.999858
MCH	metabolite_980	0.00041234	0.00443098	0.996465	1514	0.999954	0.999858
PAI_1ANTIGEN_QNT	metabolite_1135	0.0160445	0.00431463	0.99656	348	0.99813	0.999858
MAGNESIUM_SERUM	metabolite_100021324	4.3843e-05	0.00438599	0.996501	1022	0.99909	0.999858
BUN_CREATRATIO	metabolite_100002060	0.00090942	0.00428103	0.996585	1507	0.998385	0.999858
IL_6	metabolite_1083	0.00376829	0.00430826	0.996563	1494	0.996563	0.999858
CHOLESTEROL_TOTAL	metabolite_100001300	0.00829544	0.00428054	0.996585	1503	0.997615	0.999858
CHOLESTEROL_TOTAL	metabolite_100021015	0.00905389	0.00429623	0.996573	1290	0.997615	0.999858
VITAMIND3_25_OH	metabolite_266	-0.00575662	-0.00426464	0.996599	486	0.998909	0.999859
TOTALNEUTROPHILSAB	metabolite_100006298	-0.000255025	-0.00422669	0.996628	1496	0.997658	0.999866
PROTEIN_TOTALSERUM	metabolite_999946685	9.47609e-05	0.00423896	0.996618	1280	0.999706	0.999866
REDCELLCOUNT	metabolite_100015755	7.57772e-05	0.0039876	0.996819	1467	0.999304	0.999873
CHLORIDE	metabolite_100001540	0.000501534	0.00405424	0.996766	1504	0.999514	0.999873
SODIUM	metabolite_999947006	0.000452367	0.00416628	0.996676	1489	0.998795	0.999873
VITAMIND3_25_OH	metabolite_100000491	0.00586276	0.0039502	0.99685	481	0.998909	0.999873
OMEGA_6_TOTAL	metabolite_100000997	0.000721131	0.004018	0.996795	1022	0.997951	0.999873
HEMOGLOBIN	metabolite_100019972	0.000230473	0.00413593	0.996701	1415	0.998762	0.999873
LEAD_BLOOD	metabolite_100009038	-0.000218168	-0.00412536	0.996709	1499	0.997966	0.999873
BASOPHILS	metabolite_100002183	-0.000108312	-0.00394767	0.996851	1156	0.999835	0.999873
SODIUM	metabolite_999948081	0.000456845	0.00402703	0.996787	1383	0.998795	0.999873
GLUCOSE	metabolite_100005372	0.00290041	0.00394347	0.996854	1445	0.997884	0.999873
RDW	metabolite_194	0.000192248	0.00415277	0.996687	1503	0.999508	0.999873
HEMATOCRIT	metabolite_999946997	-0.000618394	-0.00394739	0.996851	1432	0.999484	0.999873
TNF_ALPHA	metabolite_100001999	0.000332488	0.00400412	0.996806	1486	0.999514	0.999873
MCV	metabolite_100001739	-0.00103623	-0.00410038	0.996729	1491	0.99791	0.999873
BUN_CREATRATIO	metabolite_999946354	-0.000823526	-0.00394895	0.99685	1410	0.998385	0.999873
PROTEIN_TOTALSERUM	metabolite_999946592	-8.66988e-05	-0.00408138	0.996744	1480	0.999706	0.999873
WHITECELLCOUNT	metabolite_100002253	-0.000308719	-0.00405533	0.996765	1408	0.997069	0.999873
ALAT_SGPT_	metabolite_100001988	-0.00244522	-0.00393005	0.996865	1500	0.999324	0.999873
CALCIUM	metabolite_999947670	8.3235e-05	0.00418001	0.996666	1249	0.998135	0.999873
BASOPHILSABSOLUTE	metabolite_424	-6.84173e-06	-0.00404851	0.99677	1518	0.999301	0.999873
ANTIOXIDCAP_TOTAL	metabolite_100001417	0.154206	0.0040525	0.996768	484	0.999247	0.999873
MCV	metabolite_100015839	-0.000960553	-0.00391051	0.99688	1482	0.99791	0.999877
OMEGA_3INDEX	metabolite_100009184	0.000234333	0.00383191	0.996943	1473	0.999863	0.999885
LEAD_BLOOD	metabolite_100000491	0.000209999	0.00384025	0.996936	1378	0.997966	0.999885
LDL_CHOLCALCULATION	metabolite_999947818	-0.00752795	-0.00388163	0.996904	1174	0.996904	0.999885
PHOSPHORUSINORGANIC	metabolite_999949555	-0.000164863	-0.00385803	0.996923	485	0.998764	0.999885
OMEGA_6_TOTAL	metabolite_999947788	0.000788329	0.00385931	0.996922	994	0.997951	0.999885
ZINC	metabolite_100020515	-0.0239026	-0.00214019	0.998293	1326	0.998293	0.999889
ALAT_SGPT_	metabolite_241	0.000584106	0.000847947	0.999324	1500	0.999324	0.999889
INSULIN	metabolite_234	-0.000493974	-0.00141374	0.998872	1522	0.998872	0.999889
FOLICACID_SERUM	metabolite_100006641	0.000256974	0.000694412	0.999446	1410	0.999446	0.999889
MCHC	metabolite_231	9.51199e-05	0.00218908	0.998254	1506	0.998905	0.999889
LDLSMALL	metabolite_923	0.0230642	0.00155967	0.998756	1153	0.999746	0.999889
POTASSIUM	metabolite_302	4.29921e-05	0.00248432	0.998018	1368	0.999049	0.999889
PLATELETCOUNTTHOUSAND	metabolite_100006191	-0.00629404	-0.00206808	0.99835	1428	0.998371	0.999889
CHOLESTEROL_TOTAL	metabolite_932	0.00285392	0.00141188	0.998874	1421	0.998874	0.999889
BASOPHILS	metabolite_100003686	1.28571e-05	0.000522917	0.999583	1491	0.999835	0.999889
RDW	metabolite_100001977	2.87351e-05	0.000616433	0.999508	1463	0.999508	0.999889
LDLMEDIUM	metabolite_100005403	-0.0198254	-0.00253945	0.997975	486	0.998316	0.999889
ARSENIC_BLOOD	metabolite_452	-0.000727582	-0.00309074	0.997535	485	0.999385	0.999889
LACTICDEHYDROGENASE	metabolite_100005717	0.00860103	0.00353481	0.997182	384	0.999236	0.999889
EOSINOPHILSABSOLUTE	metabolite_100002514	-1.05566e-05	-0.00173859	0.998613	1447	0.998613	0.999889
GGT	metabolite_913	0.00482936	0.00345262	0.997246	1244	0.999308	0.999889
LACTICDEHYDROGENASE	metabolite_100002185	0.00374916	0.00168521	0.998656	407	0.999236	0.999889
EPA_AA	metabolite_100010901	8.56189e-06	0.000654059	0.999478	1465	0.999868	0.999889
LACTICDEHYDROGENASE	metabolite_100000010	0.00668654	0.00303996	0.997576	450	0.999236	0.999889
LACTICDEHYDROGENASE	metabolite_100003240	0.0026402	0.00125833	0.998997	427	0.999236	0.999889
BILIRUBIN_INDIRECT	metabolite_999946610	7.62396e-05	0.00348207	0.997223	464	0.998471	0.999889
CREATININEENZ_SER	metabolite_100009027	3.10577e-06	0.00164007	0.998692	1500	0.998692	0.999889
REDCELLCOUNT	metabolite_100002152	1.11062e-05	0.000578163	0.999539	1435	0.999539	0.999889
LACTICDEHYDROGENASE	metabolite_999946674	0.00717144	0.0031396	0.997496	476	0.999236	0.999889
REDCELLCOUNT	metabolite_100001433	6.10991e-05	0.00312911	0.997504	1298	0.999304	0.999889
LACTICDEHYDROGENASE	metabolite_356	0.002194	0.000958519	0.999236	485	0.999236	0.999889
FOLICACID_SERUM	metabolite_100001182	-0.000593818	-0.00166635	0.998671	1508	0.999446	0.999889
LDLMEDIUM	metabolite_100001266	-0.0328692	-0.00373958	0.997018	484	0.998316	0.999889
OXLDL	metabolite_100000787	0.00324793	0.00344924	0.997249	1015	0.997249	0.999889
LDLMEDIUM	metabolite_100001412	-0.0187681	-0.00211216	0.998316	485	0.998316	0.999889
RDW	metabolite_999946607	-7.45102e-05	-0.00154377	0.998768	1467	0.999508	0.999889
ARSENIC_BLOOD	metabolite_100015835	0.000255054	0.00100742	0.999197	484	0.999385	0.999889
ARSENIC_BLOOD	metabolite_158	0.00014933	0.000770771	0.999385	485	0.999385	0.999889
URICACID	metabolite_999946455	0.000123596	0.00204626	0.998368	1243	0.998368	0.999889
MCH	metabolite_100003001	0.000172902	0.00189847	0.998485	1502	0.999954	0.999889
MCHC	metabolite_100015727	0.000115777	0.00251942	0.99799	1366	0.998905	0.999889
PLATELETCOUNTTHOUSAND	metabolite_999947818	-0.00661678	-0.00204236	0.998371	1173	0.998371	0.999889
RDW	metabolite_171	5.07267e-05	0.00108743	0.999133	1511	0.999508	0.999889
FOLICACID_SERUM	metabolite_100002126	0.00101829	0.00286217	0.997717	1497	0.999446	0.999889
EOSINOPHILSABSOLUTE	metabolite_100009052	-1.09028e-05	-0.00179088	0.998571	1496	0.998613	0.999889
EPA_AA	metabolite_100015759	1.52151e-05	0.00103504	0.999174	1296	0.999868	0.999889
A_GRATIO	metabolite_100000042	-3.61646e-05	-0.00262249	0.997908	1500	0.997908	0.999889
MCH	metabolite_100005352	-0.000269386	-0.00289321	0.997692	1501	0.999954	0.999889
PROTEIN_TOTALSERUM	metabolite_100000776	4.65604e-05	0.00225569	0.998201	1489	0.999706	0.999889
LDLMEDIUM	metabolite_100001553	-0.0246145	-0.00283702	0.997738	489	0.998316	0.999889
FOLICACID_SERUM	metabolite_338	0.00103392	0.00290524	0.997682	1496	0.999446	0.999889
PAI_1ANTIGEN_QNT	metabolite_1022	0.00663609	0.00234552	0.99813	485	0.99813	0.999889
VITAMIND_25_OHTOT	metabolite_100001992	-0.00220583	-0.00291998	0.997671	1501	0.997671	0.999889
QUICKI	metabolite_252	1.5377e-06	0.00104855	0.999164	1493	0.999164	0.999889
BILIRUBIN_TOTAL	metabolite_100000447	3.4599e-05	0.00219489	0.998249	1251	0.999669	0.999889
QUICKI	metabolite_1628	4.69968e-06	0.00339459	0.997292	1486	0.999164	0.999889
EOSINOPHILS	metabolite_849	0.000330942	0.00304946	0.997567	1422	0.997567	0.999889
BASOPHILS	metabolite_100000827	3.87613e-05	0.00156542	0.998751	1484	0.999835	0.999889
COPPER_RBC	metabolite_999952504	-2.49673e-05	-0.00238961	0.998094	484	0.999533	0.999889
QUICKI	metabolite_100020371	-1.81632e-06	-0.00124591	0.999006	1464	0.999164	0.999889
CHLORIDE	metabolite_171	0.000336154	0.00276086	0.997798	1514	0.999514	0.999889
MCH	metabolite_278	-0.000295394	-0.00315967	0.997479	1425	0.999954	0.999889
ZINC_RBC	metabolite_999946616	-8.56538e-05	-0.000549031	0.999562	488	0.999562	0.999889
IL_8	metabolite_100021123	0.0024079	0.0029899	0.997615	1457	0.999678	0.999889
QUICKI	metabolite_100001614	2.7161e-06	0.00190657	0.998479	1499	0.999164	0.999889
PAI_1ANTIGEN_QNT	metabolite_100009140	0.00808491	0.00272498	0.997827	487	0.99813	0.999889
VITAMIND3_25_OH	metabolite_100015687	-0.00412156	-0.00292288	0.997669	488	0.998909	0.999889
ALAT_SGPT_	metabolite_100001267	-0.00177207	-0.00248199	0.99802	1503	0.999324	0.999889
CHLORIDE	metabolite_330	-0.000122504	-0.00100661	0.999197	1493	0.999514	0.999889
OMEGA_6_TOTAL	metabolite_491	-0.000126346	-0.000426913	0.999659	921	0.999659	0.999889
VITAMIND3_25_OH	metabolite_1141	0.00467467	0.00288936	0.997696	467	0.998909	0.999889
MCV	metabolite_100010917	0.000196449	0.000796964	0.999364	1494	0.999364	0.999889
LDLSMALL	metabolite_100001314	-0.0179312	-0.00128398	0.998976	1502	0.999746	0.999889
PAI_1ANTIGEN_QNT	metabolite_267	-0.00988447	-0.0035517	0.997168	485	0.99813	0.999889
COPPER_RBC	metabolite_922	-8.72515e-06	-0.00076868	0.999387	452	0.999533	0.999889
IL_8	metabolite_100006435	0.000874186	0.00129181	0.998969	1363	0.999939	0.999889
PHOSPHORUSINORGANIC	metabolite_100001197	-6.61147e-05	-0.00155006	0.998764	488	0.998764	0.999889
RDW	metabolite_100001461	-0.00016513	-0.0035524	0.997166	1501	0.999508	0.999889
CHLORIDE	metabolite_100021727	0.00036895	0.00295564	0.997642	1502	0.999514	0.999889
GGT	metabolite_100021502	0.000620323	0.000501694	0.9996	1443	0.9996	0.999889
BILIRUBIN_TOTAL	metabolite_180	1.42785e-05	0.00100067	0.999202	1507	0.999669	0.999889
COPPER_RBC	metabolite_564	6.96569e-06	0.000586157	0.999533	488	0.999533	0.999889
FOLICACID_SERUM	metabolite_460	0.000904629	0.00250741	0.998	1504	0.999446	0.999889
EPA_AA	metabolite_100003240	-2.13523e-05	-0.00126047	0.998995	1118	0.999868	0.999889
BILIRUBIN_TOTAL	metabolite_100001756	-6.11393e-06	-0.00041458	0.999669	1506	0.999669	0.999889
ASAT_SGOT_	metabolite_100020491	-0.00113413	-0.00286079	0.997718	1348	0.998749	0.999889
CREATININEENZ_SER	metabolite_100001757	4.92454e-06	0.00261968	0.99791	1466	0.998692	0.999889
PROTEIN_TOTALSERUM	metabolite_100001605	6.4255e-05	0.00310368	0.997524	1507	0.999706	0.999889
LDLPARTICLENUMBER	metabolite_100001293	0.0767792	0.00347607	0.997227	1468	0.999289	0.999889
FOLICACID_SERUM	metabolite_999946608	0.000682835	0.00187309	0.998506	1490	0.999446	0.999889
INSULIN	metabolite_100005371	-0.00111414	-0.00301728	0.997593	1460	0.998872	0.999889
GGT	metabolite_182	0.00138745	0.00110888	0.999115	1381	0.9996	0.999889
VITAMIND3_25_OH	metabolite_100004227	0.00317683	0.00207234	0.998347	489	0.998909	0.999889
PROTEIN_TOTALSERUM	metabolite_100002067	-7.3852e-05	-0.0035431	0.997173	1498	0.999706	0.999889
RDW	metabolite_100000616	3.97088e-05	0.000845529	0.999325	1503	0.999508	0.999889
ADIPONECTIN_SERUM	metabolite_100009130	0.00064303	0.00217421	0.998266	1505	0.998266	0.999889
CHLORIDE	metabolite_100015791	-7.51681e-05	-0.000609601	0.999514	1507	0.999514	0.999889
MCH	metabolite_100021123	0.000222032	0.00232499	0.998145	1461	0.999954	0.999889
LDLPARTICLENUMBER	metabolite_100001731	0.0306701	0.00123218	0.999017	1140	0.999832	0.999889
PROTEIN_TOTALSERUM	metabolite_100006296	7.51777e-05	0.00365023	0.997088	1507	0.999706	0.999889
PROTEIN_TOTALSERUM	metabolite_100015850	-3.4011e-05	-0.00146467	0.998832	1130	0.999706	0.999889
PHOSPHORUSINORGANIC	metabolite_100001624	0.000122531	0.00263373	0.9979	390	0.998764	0.999889
VITAMIND3_25_OH	metabolite_100006260	-0.00199074	-0.00136863	0.998909	489	0.998909	0.999889
MCHC	metabolite_100000580	-6.28003e-05	-0.00137305	0.998905	1484	0.998905	0.999889
INSULIN	metabolite_100010930	0.000753122	0.0021288	0.998302	1494	0.998872	0.999889
GLYCOHEMOGLOBINA1C	metabolite_100003696	8.49198e-05	0.00323955	0.997416	1441	0.998446	0.999889
GLOBULIN	metabolite_100002122	3.63851e-05	0.00224391	0.99821	1495	0.998405	0.999889
HDLLARGE	metabolite_100021100	-0.343935	-0.0024856	0.998018	475	0.999056	0.999889
BASOPHILSABSOLUTE	metabolite_999946592	-1.50861e-06	-0.000875645	0.999301	1477	0.999301	0.999889
MPV	metabolite_561	4.85084e-05	0.00041452	0.999669	492	0.999669	0.999889
GLUTATHIONE_TOTAL	metabolite_100004111	0.0139104	0.00351814	0.997194	696	0.998224	0.999889
DHA	metabolite_100021990	7.04795e-05	0.00170916	0.998637	1470	0.998637	0.999889
HDLLARGE	metabolite_100009123	-0.168842	-0.00118395	0.999056	487	0.999056	0.999889
CALCIUM	metabolite_100020823	1.88523e-05	0.00104273	0.999168	1404	0.999168	0.999889
HDLLARGE	metabolite_100006379	0.402044	0.00377871	0.996987	491	0.999056	0.999889
LPIR_SCORE	metabolite_932	-0.000908124	-0.000758053	0.999395	936	0.999395	0.999889
LYMPHOCYTES	metabolite_100000042	0.000710708	0.00170281	0.998642	1497	0.998642	0.999889
LYMPHOCYTES	metabolite_100000269	-0.000806716	-0.00198736	0.998415	1497	0.998642	0.999889
ANTIOXIDCAP_TOTAL	metabolite_100015788	0.0199486	0.000532449	0.999575	483	0.999575	0.999889
ANTIOXIDCAP_TOTAL	metabolite_100015786	0.114621	0.0030053	0.997603	485	0.999247	0.999889
HDLLARGE	metabolite_100000706	0.489323	0.00347598	0.997228	488	0.999056	0.999889
TriglycerideHDLRatio	metabolite_100004542	6.5118e-05	0.000743864	0.999407	1469	0.999407	0.999889
WHITECELLCOUNT	metabolite_100020823	0.000295663	0.00378459	0.996981	1401	0.997069	0.999889
GLUTATHIONE_TOTAL	metabolite_100001990	0.00248003	0.000611898	0.999512	691	0.999512	0.999889
MAGNESIUM_SERUM	metabolite_100021728	3.34762e-05	0.00334953	0.997328	1022	0.99909	0.999889
BASOPHILSABSOLUTE	metabolite_999946266	-5.74246e-06	-0.00329066	0.997375	1502	0.999301	0.999889
WHITECELLCOUNT	metabolite_212	-0.000277447	-0.00367425	0.997069	1458	0.997069	0.999889
MANGANESE_SERUM	metabolite_100001073	-3.78744e-05	-0.00174424	0.998609	484	0.999705	0.999889
TNF_ALPHA	metabolite_100001437	0.000281098	0.00261022	0.997918	1155	0.999514	0.999889
REDCELLCOUNT	metabolite_100002990	-4.09441e-05	-0.00216522	0.998273	1501	0.999304	0.999889
TNF_ALPHA	metabolite_100002911	-0.000139431	-0.00170415	0.998641	1475	0.999514	0.999889
FERRITIN	metabolite_100004523	-0.00955685	-0.00158261	0.998737	1496	0.998737	0.999889
CARBONDIOXIDE_CO2_	metabolite_100000406	0.000109613	0.000954494	0.999239	1497	0.999424	0.999889
HDLLARGE	metabolite_100000263	-0.203786	-0.00141448	0.998872	487	0.999056	0.999889
OMEGA_3INDEX	metabolite_100009004	0.000179651	0.00328721	0.997378	1467	0.999863	0.999889
TNF_ALPHA	metabolite_100020833	-4.90983e-05	-0.000608801	0.999514	1499	0.999514	0.999889
OMEGA_3INDEX	metabolite_100002876	-0.00011894	-0.00176849	0.998589	1263	0.999863	0.999889
TriglycerideHDLRatio	metabolite_999949515	-0.000294034	-0.00329993	0.997367	1481	0.999395	0.999889
LPIR_SCORE	metabolite_100001571	0.0014514	0.0013506	0.998923	1025	0.999395	0.999889
HDLPARTICLENUMBER	metabolite_100000257	-0.000671945	-0.00171289	0.998634	997	0.998634	0.999889
BUN_CREATRATIO	metabolite_100001674	-0.000724516	-0.0033164	0.997354	1422	0.998385	0.999889
ALBUMIN	metabolite_197	4.0991e-05	0.00288189	0.997701	1392	0.999936	0.999889
ARACHIDONICACID	metabolite_100000776	0.000362958	0.00349698	0.99721	1451	0.99824	0.999889
BILIRUBIN_DIRECT	metabolite_100001577	-7.73251e-06	-0.00132614	0.998942	470	0.999865	0.999889
TOTALNEUTROPHILS	metabolite_999946707	0.000959998	0.00212902	0.998302	1489	0.998302	0.999889
FERRITIN	metabolite_100009215	0.0129236	0.00216837	0.99827	1515	0.998737	0.999889
MAGNESIUM_SERUM	metabolite_100001402	3.04798e-05	0.00274918	0.997807	871	0.99909	0.999889
ANTIOXIDCAP_TOTAL	metabolite_100001276	-0.156577	-0.00354444	0.997174	467	0.999247	0.999889
ANTIOXIDCAP_TOTAL	metabolite_100001197	0.141823	0.00369142	0.997056	487	0.999247	0.999889
EPA	metabolite_100001757	2.2527e-05	0.000936926	0.999253	1429	0.999424	0.999889
MONOCYTES	metabolite_100006191	7.71309e-05	0.000723321	0.999423	1429	0.999646	0.999889
MAGNESIUM_SERUM	metabolite_100000961	-1.07496e-05	-0.00114119	0.99909	1010	0.99909	0.999889
LYMPHOCYTESABSOLUTE	metabolite_100006614	6.75225e-05	0.00243453	0.998058	1493	0.999609	0.999889
MONOCYTESABSOLUTE	metabolite_100001391	-3.18578e-06	-0.000473557	0.999622	1516	0.999622	0.999889
TOTALNEUTROPHILSAB	metabolite_999952865	7.71497e-05	0.00129896	0.998964	1485	0.998964	0.999889
GLYCOHEMOGLOBINA1C	metabolite_999946608	-8.60403e-05	-0.00362283	0.99711	1498	0.998446	0.999889
GLYCOHEMOGLOBINA1C	metabolite_229	4.22899e-05	0.00187323	0.998506	1504	0.998506	0.999889
BILIRUBIN_DIRECT	metabolite_501	-1.54734e-05	-0.00267286	0.997869	477	0.999865	0.999889
LYMPHOCYTESABSOLUTE	metabolite_999947818	-3.70334e-05	-0.00120808	0.999036	1174	0.999609	0.999889
LYMPHOCYTESABSOLUTE	metabolite_2054	0.000101099	0.00365592	0.997083	1509	0.999609	0.999889
ALKALINEPHOSPHATASE	metabolite_1526	-0.00122122	-0.00122174	0.999025	1511	0.999025	0.999889
EPA	metabolite_100022003	-4.35459e-05	-0.00179092	0.998571	1459	0.999424	0.999889
TRIGLYCERIDES	metabolite_100000491	-0.00134653	-0.000433002	0.999655	1388	0.999926	0.999889
OMEGA_3INDEX	metabolite_999947929	4.83847e-05	0.000729904	0.999418	1329	0.999863	0.999889
DPA	metabolite_100001426	4.54813e-05	0.00329941	0.997368	956	0.997368	0.999889
LYMPHOCYTESABSOLUTE	metabolite_100001868	1.37776e-05	0.000490071	0.999609	1491	0.999609	0.999889
CALCIUM	metabolite_100006098	6.56849e-05	0.00362884	0.997105	1468	0.998135	0.999889
BILIRUBIN_DIRECT	metabolite_999949463	1.74601e-05	0.00270942	0.997839	467	0.999865	0.999889
EPA	metabolite_100001566	-1.53222e-05	-0.000722028	0.999424	1478	0.999424	0.999889
LYMPHOCYTES	metabolite_100009378	0.000825472	0.00200959	0.998397	1513	0.998642	0.999889
MAGNESIUM_SERUM	metabolite_100003271	1.35879e-05	0.00138635	0.998894	1015	0.99909	0.999889
ANTIOXIDCAP_TOTAL	metabolite_100005673	-0.114307	-0.00288551	0.997699	449	0.999247	0.999889
BILIRUBIN_DIRECT	metabolite_100002514	6.42699e-06	0.000999447	0.999203	481	0.999865	0.999889
HDLCHOLDIRECT	metabolite_100001566	-0.000494683	-0.000602227	0.99952	1516	0.99952	0.999889
ANTIOXIDCAP_TOTAL	metabolite_100003686	0.0856979	0.00223731	0.998216	486	0.999247	0.999889
MONOCYTESABSOLUTE	metabolite_100021707	-1.43952e-05	-0.00208402	0.998337	1487	0.999369	0.999889
EPA	metabolite_100001593	6.92812e-05	0.00297322	0.997628	1451	0.999424	0.999889
MONOCYTES	metabolite_100001990	4.46743e-05	0.000444138	0.999646	1497	0.999646	0.999889
EPA	metabolite_100001620	7.72265e-05	0.0033569	0.997322	1458	0.999424	0.999889
TriglycerideHDLRatio	metabolite_100000436	-0.00018913	-0.00205124	0.998364	1310	0.999395	0.999889
MONOCYTES	metabolite_100002102	-0.000339158	-0.00330178	0.997366	1503	0.999429	0.999889
EPA	metabolite_1538	2.14354e-05	0.00092413	0.999263	1462	0.999424	0.999889
HDLCHOLDIRECT	metabolite_100021100	-0.00174449	-0.00204734	0.998367	1465	0.999398	0.999889
UREANITROGEN	metabolite_100002876	0.000266044	0.00140508	0.998879	1295	0.998879	0.999889
TNF_ALPHA	metabolite_100001674	0.00018756	0.00217875	0.998262	1411	0.999514	0.999889
UREANITROGEN	metabolite_100006056	0.000664801	0.00364374	0.997093	1374	0.998879	0.999889
SELENIUM_SERUM	metabolite_100001990	0.00745334	0.00248487	0.998018	486	0.998648	0.999889
SELENIUM_SERUM	metabolite_100004299	0.00744648	0.00223008	0.998222	485	0.998648	0.999889
MERCURY_BLOOD	metabolite_100015687	-0.00041596	-0.00257707	0.997944	1510	0.999779	0.999889
EPA_AA	metabolite_100001413	-1.59633e-05	-0.00120449	0.999039	1381	0.999868	0.999889
ALKALINEPHOSPHATASE	metabolite_1231	-0.00206618	-0.00203151	0.998379	1513	0.999025	0.999889
OMEGA_6_OMEGA_3RATIO	metabolite_999946516	-0.000290159	-0.00219571	0.998248	1420	0.999759	0.999889
OMEGA_6_OMEGA_3RATIO	metabolite_100009132	0.000400987	0.00318877	0.997456	1467	0.999759	0.999889
GLOBULIN	metabolite_999946902	3.63176e-05	0.00199957	0.998405	1213	0.998405	0.999889
HEMOGLOBIN	metabolite_100009035	-9.89492e-05	-0.00187869	0.998501	1507	0.999533	0.999889
LEAD_BLOOD	metabolite_100001950	6.11594e-05	0.00112197	0.999105	1502	0.999105	0.999889
OMEGA_6_OMEGA_3RATIO	metabolite_100002784	-0.000147429	-0.00110257	0.99912	1415	0.999759	0.999889
LINOLEIC_ACID	metabolite_100008921	-0.000189684	-0.00114115	0.99909	1014	0.99909	0.999889
SODIUM	metabolite_100015737	-0.000206216	-0.00183571	0.998536	1447	0.998795	0.999889
CRPHIGHSENSITIVITY	metabolite_999952867	0.000326134	0.00154922	0.998764	1325	0.999388	0.999889
CRPHIGHSENSITIVITY	metabolite_999952870	0.000262873	0.00076688	0.999388	1177	0.999388	0.999889
BASOPHILS	metabolite_999949512	-4.29488e-05	-0.0017463	0.998607	1508	0.999835	0.999889
SELENIUM_SERUM	metabolite_100001293	0.00609825	0.00169501	0.998648	484	0.998648	0.999889
SELENIUM_SERUM	metabolite_100000808	0.0196735	0.00351564	0.997196	484	0.998648	0.999889
HOMA_IR	metabolite_100015837	-0.000396297	-0.00327867	0.997384	1500	0.997384	0.999889
LDL_SIZE	metabolite_100000265	7.62772e-05	0.00294809	0.997648	1494	0.998212	0.999889
HOMOCYSTEINE_SERUM	metabolite_100001988	-0.000141724	-0.000975971	0.999221	1499	0.999221	0.999889
REDCELLCOUNT	metabolite_100010925	6.80361e-05	0.00332464	0.997348	1288	0.999304	0.999889
MCH	metabolite_100000792	7.57035e-05	0.000833327	0.999335	1490	0.999954	0.999889
GLOBULIN	metabolite_100003901	-4.80894e-05	-0.00296796	0.997632	1510	0.998405	0.999889
ALAT_SGPT_	metabolite_999946607	-0.000867443	-0.00120544	0.999038	1469	0.999324	0.999889
MCH	metabolite_100000282	-0.000175311	-0.00183788	0.998534	1367	0.999954	0.999889
OMEGA_3_TOTAL	metabolite_999952025	0.000240961	0.00340867	0.997281	949	0.997281	0.999889
BASOPHILS	metabolite_796	-3.94024e-05	-0.00156975	0.998748	1493	0.999835	0.999889
MERCURY_BLOOD	metabolite_100009002	0.000127594	0.000813047	0.999351	1518	0.999779	0.999889
CARBONDIOXIDE_CO2_	metabolite_999952483	8.19664e-05	0.000721475	0.999424	1491	0.999424	0.999889
LDL_SIZE	metabolite_100002185	6.56088e-05	0.00224092	0.998212	1206	0.998212	0.999889
REDCELLCOUNT	metabolite_932	5.78706e-05	0.00299738	0.997609	1420	0.999304	0.999889
LDL_SIZE	metabolite_100004112	-8.47632e-05	-0.0030842	0.99754	1435	0.998212	0.999889
CRPHIGHSENSITIVITY	metabolite_100006098	0.00101113	0.003444	0.997253	1468	0.999315	0.999889
BILIRUBIN_TOTAL	metabolite_999946455	-4.8804e-05	-0.00298779	0.997617	1244	0.999669	0.999889
CHLORIDE	metabolite_100000015	0.000252514	0.00182773	0.998542	1250	0.999514	0.999889
OMEGA_3_TOTAL	metabolite_999946364	0.000268943	0.00381049	0.99696	950	0.997281	0.999889
SODIUM	metabolite_100009134	-0.000286821	-0.00258921	0.997934	1512	0.998795	0.999889
CARBONDIOXIDE_CO2_	metabolite_100006375	0.000337393	0.00260485	0.997922	1222	0.999424	0.999889
HEMATOCRIT	metabolite_1239	0.000100325	0.000646408	0.999484	1496	0.999484	0.999889
BILIRUBIN_INDIRECT	metabolite_100009141	-4.1247e-05	-0.00191774	0.998471	490	0.998471	0.999889
MANGANESE_SERUM	metabolite_100004046	-9.81628e-06	-0.00044567	0.999645	488	0.999705	0.999889
SUPEROXDISMUTSOD	metabolite_100009272	0.00475947	0.00175165	0.998603	484	0.999569	0.999889
LINOLEIC_ACID	metabolite_100001876	0.00061544	0.00352126	0.997191	1009	0.99909	0.999889
HEMATOCRIT	metabolite_100000773	-0.0003665	-0.00245395	0.998042	1492	0.999484	0.999889
METHYLMALONICACID	metabolite_100001287	0.00357464	0.000736831	0.999412	1486	0.999412	0.999889
MANGANESE_SERUM	metabolite_100002199	3.22283e-05	0.00186509	0.998513	488	0.999705	0.999889
LINOLEIC_ACID	metabolite_100002227	0.000301311	0.00173605	0.998615	824	0.99909	0.999889
MANGANESE_SERUM	metabolite_100001882	5.64126e-05	0.00244592	0.998049	492	0.999705	0.999889
UREANITROGEN	metabolite_100008990	-0.000351234	-0.00205072	0.998364	1505	0.998879	0.999889
SUPEROXDISMUTSOD	metabolite_2051	-0.00767545	-0.00258025	0.997942	493	0.999569	0.999889
BASOPHILSABSOLUTE	metabolite_100015846	-3.175e-06	-0.00183635	0.998535	1425	0.999301	0.999889
LINOLEIC_ACID	metabolite_100006296	-0.000291688	-0.00186678	0.998511	1025	0.99909	0.999889
SUPEROXDISMUTSOD	metabolite_1002	0.00151897	0.000540939	0.999569	465	0.999569	0.999889
BILIRUBIN_INDIRECT	metabolite_100009343	5.36576e-05	0.00246485	0.998034	484	0.998471	0.999889
SUPEROXDISMUTSOD	metabolite_100009000	-0.00533213	-0.00193335	0.998458	487	0.999569	0.999889
DHA	metabolite_100009021	8.67101e-05	0.00206784	0.99835	1476	0.998637	0.999889
SODIUM	metabolite_999946902	0.00018804	0.00151096	0.998795	1213	0.998795	0.999889
SODIUM	metabolite_999946911	0.000223312	0.00171616	0.998631	1163	0.998795	0.999889
ARACHIDONICACID	metabolite_100009343	0.000110547	0.00113848	0.999092	1451	0.999092	0.999889
HEMATOCRIT	metabolite_100009347	-0.000231804	-0.00153364	0.998777	1506	0.999484	0.999889
GLUCOSE	metabolite_100008918	0.000827906	0.00102711	0.999181	1511	0.999181	0.999889
ALBUMIN	metabolite_100006361	-6.08984e-06	-0.000466647	0.999628	1507	0.999936	0.999889
MANGANESE_SERUM	metabolite_100009019	-3.90111e-05	-0.00210682	0.99832	486	0.999705	0.999889
HEMATOCRIT	metabolite_100002796	-0.000292732	-0.0019464	0.998447	1503	0.999484	0.999889
BILIRUBIN_INDIRECT	metabolite_100010850	-7.41666e-05	-0.00339296	0.997294	447	0.998471	0.999889
HEMATOCRIT	metabolite_100009135	-0.00022035	-0.00144509	0.998847	1513	0.999484	0.999889
PROTEIN_TOTALSERUM	metabolite_273	-7.52673e-06	-0.000367959	0.999706	1512	0.999706	0.999893
HEMOGLOBIN	metabolite_100008991	1.96118e-05	0.000371723	0.999703	1500	0.999703	0.999893
MANGANESE_SERUM	metabolite_999947988	7.58048e-06	0.000370249	0.999705	463	0.999705	0.999893
LDLSMALL	metabolite_100006614	-0.00440304	-0.000318448	0.999746	1495	0.999746	0.9999
MERCURY_BLOOD	metabolite_100001553	-4.28334e-05	-0.000276855	0.999779	1512	0.999779	0.9999
OMEGA_6_OMEGA_3RATIO	metabolite_100004322	-4.06177e-05	-0.000301893	0.999759	1442	0.999759	0.9999
BUN_CREATRATIO	metabolite_999932698	6.7919e-05	0.000311813	0.999751	1497	0.999751	0.9999
ALBUMIN	metabolite_100004328	-3.88274e-06	-0.000277802	0.999778	1506	0.999936	0.9999
LDLSMALL	metabolite_999952870	0.00503042	0.000328549	0.999738	1176	0.999746	0.9999
OMEGA_3INDEX	metabolite_100001405	-1.09557e-05	-0.000171941	0.999863	1280	0.999863	0.999931
LDLPARTICLENUMBER	metabolite_100020259	0.00446768	0.000210921	0.999832	1453	0.999832	0.999931
BASOPHILS	metabolite_100000616	-5.04962e-06	-0.000206383	0.999835	1503	0.999835	0.999931
ASAT_SGOT_	metabolite_100003434	5.80382e-05	0.000155234	0.999876	1436	0.999876	0.999931
EPA_AA	metabolite_100006644	2.73568e-06	0.000165127	0.999868	1145	0.999868	0.999931
BILIRUBIN_DIRECT	metabolite_100010869	-1.08185e-06	-0.000168818	0.999865	427	0.999865	0.999931
POTASSIUM	metabolite_100002171	-2.19892e-06	-0.000120036	0.999904	1314	0.999904	0.999948
ALBUMIN	metabolite_100001527	-1.24526e-06	-8.07275e-05	0.999936	1125	0.999936	0.99995
TRIGLYCERIDES	metabolite_100003926	0.000262556	9.32289e-05	0.999926	1378	0.999926	0.99995
IL_8	metabolite_100008918	5.90826e-05	7.6142e-05	0.999939	1501	0.999939	0.99995
MCH	metabolite_100002911	-5.31643e-06	-5.78348e-05	0.999954	1479	0.999954	0.999954
